# A multistage, multitask transformer-based framework for multi-disease diagnosis and prediction using personal proteomes

**DOI:** 10.1101/2025.02.19.25322536

**Authors:** Han Li, Yongkang Li, Yukuan Liu, Johnathan Cooper-Knock, Peng Gao, Xiaotao Shen, Shengquan Chen, Xudong Xing, Sai Zhang

## Abstract

Recent advances in cohort-level proteomic profiling have offered unprecedented opportunities for discovering novel biomarkers and developing diagnostic and predictive tools for complex human diseases. However, the inherent complexity of proteomics data and the scarcity of phenotypic labels, particularly for rare diseases, pose significant challenges in modeling proteome-phenome relationships. Utilizing proteomics data from 2,924 plasma proteins measured in 53,014 UK Biobank participants, we introduce Prophet, an interpretable deep learning framework that combines transformer architecture with a multistage, multitask training strategy to improve disease prediction and biological discovery from personal proteomic profiles. Prophet begins with self-supervised pretraining to model protein interactions, followed by prompt-based fine-tuning for disease diagnosis, and concludes with continuous fine-tuning for disease prediction. Extensive benchmarking across more than 100 diseases demonstrates Prophet’s superior performance over multiple baseline methods, achieving the highest increase in the area under the precision-recall curve (AUPRC) by 132.71% for disease diagnosis and 60.29% for disease prediction. Specifically, Prophet enhances diagnostic accuracy for 95.83% of diseases and boosts predictive accuracy for 94.02% of diseases. Through model interpretation, Prophet identifies 21,549 and 25,915 protein-disease associations for prevalent and incident diseases, respectively, and uncovers prevailing proteomics-based similarities among diseases. Our work provides a powerful framework for proteomics-based disease diagnosis, prediction, and biomarker discovery.

## Supplementary Table 4 for "A multistage, multitask transformer-based framework for multi-disease diagnosis and prediction using personal proteomes" (part 4 of 6)

### Sheet: Disease prediction (continued)
Disease 1	Disease 2	Group 1	Group 2	Similarity
Arthrosis	Other diseases of anus and rectum	Chapter XIII Diseases of the musculoskeletal system and connective tissue	Chapter XI Diseases of the digestive system	0.0413602
Arthrosis	Diaphragmatic hernia	Chapter XIII Diseases of the musculoskeletal system and connective tissue	Chapter XI Diseases of the digestive system	0.0175046
Arthrosis	Asthma, hospital admissions , main diagnosis only	Chapter XIII Diseases of the musculoskeletal system and connective tissue	Chapter X Diseases of the respiratory system	0.0741207
Arthrosis	Asthma	Chapter XIII Diseases of the musculoskeletal system and connective tissue	Chapter X Diseases of the respiratory system	0.0867524
Arthrosis	Asthma, excluding more controls	Chapter XIII Diseases of the musculoskeletal system and connective tissue	Chapter X Diseases of the respiratory system	0.0881849
Arthrosis	Asthma, unspecified (mode)	Chapter XIII Diseases of the musculoskeletal system and connective tissue	Chapter X Diseases of the respiratory system	0.0867302
Arthrosis	Other gastritis (incl. Duodenitis)	Chapter XIII Diseases of the musculoskeletal system and connective tissue	Chapter XI Diseases of the digestive system	0.044958
Arthrosis	Diseases of the blood and blood-forming organs and certain disorders involving the immune mechanism	Chapter XIII Diseases of the musculoskeletal system and connective tissue	Chapter III Diseases of the blood and blood-forming organs and certain disorders involving the immune mechanism	0.0405985
Arthrosis	Implicit Sepsis	Chapter XIII Diseases of the musculoskeletal system and connective tissue	Chapter I Certain infectious and parasitic diseases	0.0262133
Arthrosis	Noninfective enteritis and colitis	Chapter XIII Diseases of the musculoskeletal system and connective tissue	Chapter XI Diseases of the digestive system	-0.00103752
Arthrosis	Other dorsopathies, not elsewhere classified	Chapter XIII Diseases of the musculoskeletal system and connective tissue	Chapter XIII Diseases of the musculoskeletal system and connective tissue	0.0828446
Arthrosis	Angina pectoris	Chapter XIII Diseases of the musculoskeletal system and connective tissue	Chapter IX Diseases of the circulatory system	0.00321247
Arthrosis	Gastro-oesophageal reflux disease	Chapter XIII Diseases of the musculoskeletal system and connective tissue	Chapter XI Diseases of the digestive system	0.00850863
Arthrosis	Other disorders of urethra and urinary system	Chapter XIII Diseases of the musculoskeletal system and connective tissue	Chapter XIV Diseases of the genitourinary system	0.056896
Arthrosis	Excessive, frequent and irregular menstruation	Chapter XIII Diseases of the musculoskeletal system and connective tissue	Chapter XIV Diseases of the genitourinary system	0.00698139
Arthrosis	Nerve, nerve root and plexus disorders	Chapter XIII Diseases of the musculoskeletal system and connective tissue	Chapter VI Diseases of the nervous system	0.00872936
Arthrosis	Any mental disorder	Chapter XIII Diseases of the musculoskeletal system and connective tissue	Chapter V Mental and behavioural disorders	0.0316036
Arthrosis	Diseases of male genital organs	Chapter XIII Diseases of the musculoskeletal system and connective tissue	Chapter XIV Diseases of the genitourinary system	0.0331782
Arthrosis	Disorders of gallbladder, biliary tract and pancreas	Chapter XIII Diseases of the musculoskeletal system and connective tissue	Chapter XI Diseases of the digestive system	0.048033
Arthrosis	Other noninfective gastroenteritis and colitis	Chapter XIII Diseases of the musculoskeletal system and connective tissue	Chapter XI Diseases of the digestive system	-0.00508615
Arthrosis	Noninfectious colitis NAS	Chapter XIII Diseases of the musculoskeletal system and connective tissue	Chapter XI Diseases of the digestive system	-0.00441714
Arthrosis	Other diseases of upper respiratory tract	Chapter XIII Diseases of the musculoskeletal system and connective tissue	Chapter X Diseases of the respiratory system	0.000169992
Arthrosis	Diverticular disease of intestine	Chapter XIII Diseases of the musculoskeletal system and connective tissue	Chapter XI Diseases of the digestive system	-0.00254067
Arthrosis	Falls/tendency to fall	Chapter XIII Diseases of the musculoskeletal system and connective tissue	Chapter VI Diseases of the nervous system	0.0133892
Arthrosis	Inguinal hernia	Chapter XIII Diseases of the musculoskeletal system and connective tissue	Chapter XI Diseases of the digestive system	0.0134289
Arthrosis	Complications of labour and delivery	Chapter XIII Diseases of the musculoskeletal system and connective tissue	Chapter XV Pregnancy, childbirth and the puerperium	-0.0139905
Arthrosis	Other disorders of skin and subcutaneous tissue	Chapter XIII Diseases of the musculoskeletal system and connective tissue	Chapter XII Diseases of the skin and subcutaneous tissue	0.0142364
Arthrosis	Type 2 diabetes	Chapter XIII Diseases of the musculoskeletal system and connective tissue	Chapter IV Endocrine, nutritional and metabolic diseases	0.00369674
Arthrosis	Disorders of the thyroid gland	Chapter XIII Diseases of the musculoskeletal system and connective tissue	Chapter IV Endocrine, nutritional and metabolic diseases	0.0149872
Arthrosis	Type 2 diabetes without complications	Chapter XIII Diseases of the musculoskeletal system and connective tissue	Chapter IV Endocrine, nutritional and metabolic diseases	0.0567144
Arthrosis	Gonarthrosis	Chapter XIII Diseases of the musculoskeletal system and connective tissue	Chapter XIII Diseases of the musculoskeletal system and connective tissue	0.970605
Arthrosis	Cholelithiasis	Chapter XIII Diseases of the musculoskeletal system and connective tissue	Chapter XI Diseases of the digestive system	0.0502329
Arthrosis	Leiomyoma of uterus	Chapter XIII Diseases of the musculoskeletal system and connective tissue	Chapter II Neoplasms	-0.00341236
Arthrosis	Internal derangement of knee	Chapter XIII Diseases of the musculoskeletal system and connective tissue	Chapter XIII Diseases of the musculoskeletal system and connective tissue	0.845706
Arthrosis	Episodal and paroxysmal disorders	Chapter XIII Diseases of the musculoskeletal system and connective tissue	Chapter VI Diseases of the nervous system	0.0317259
Arthrosis	Major coronary heart disease event	Chapter XIII Diseases of the musculoskeletal system and connective tissue	Chapter IX Diseases of the circulatory system	0.0443883
Arthrosis	Polyp of the female genital tract	Chapter XIII Diseases of the musculoskeletal system and connective tissue	Chapter XIV Diseases of the genitourinary system	0.00949691
Arthrosis	Varicose veins	Chapter XIII Diseases of the musculoskeletal system and connective tissue	Chapter IX Diseases of the circulatory system	0.000497924
Arthrosis	Polyarthropathies	Chapter XIII Diseases of the musculoskeletal system and connective tissue	Chapter XIII Diseases of the musculoskeletal system and connective tissue	0.805079
Arthrosis	Condition for Implicit Sepsis (Organ dysfunction codes)	Chapter XIII Diseases of the musculoskeletal system and connective tissue	Chapter I Certain infectious and parasitic diseases	0.00531117
Arthrosis	Disorders of skin appendages	Chapter XIII Diseases of the musculoskeletal system and connective tissue	Chapter XII Diseases of the skin and subcutaneous tissue	0.0151254
Arthrosis	Postmenopausal bleeding	Chapter XIII Diseases of the musculoskeletal system and connective tissue	Chapter XIV Diseases of the genitourinary system	0.0453635
Arthrosis	Other soft tissue disorders, not elsewhere classified	Chapter XIII Diseases of the musculoskeletal system and connective tissue	Chapter XIII Diseases of the musculoskeletal system and connective tissue	0.0568217
Arthrosis	Atrial fibrillation and flutter	Chapter XIII Diseases of the musculoskeletal system and connective tissue	Chapter IX Diseases of the circulatory system	0.00894082
Arthrosis	Menorrhagia	Chapter XIII Diseases of the musculoskeletal system and connective tissue	Chapter XIV Diseases of the genitourinary system	0.0104735
Arthrosis	Maternal care related to the fetus and amniotic cavity and possible delivery problems	Chapter XIII Diseases of the musculoskeletal system and connective tissue	Chapter XV Pregnancy, childbirth and the puerperium	-0.0150591
Arthrosis	Functional dyspepsia	Chapter XIII Diseases of the musculoskeletal system and connective tissue	Chapter XI Diseases of the digestive system	0.0341833
Arthrosis	Diseases of oral cavity, salivary glands and jaws	Chapter XIII Diseases of the musculoskeletal system and connective tissue	Chapter XI Diseases of the digestive system	0.0274723
Arthrosis	Meniscus derangement	Chapter XIII Diseases of the musculoskeletal system and connective tissue	Chapter XIII Diseases of the musculoskeletal system and connective tissue	0.846436
Arthrosis	Bacterial, viral and other infectious agents	Chapter XIII Diseases of the musculoskeletal system and connective tissue	Chapter I Certain infectious and parasitic diseases	0.00683997
Arthrosis	Other cataract	Chapter XIII Diseases of the musculoskeletal system and connective tissue	Chapter VII Diseases of the eye, adnexa, ear and mastoid process	0.00306869
Arthrosis	Female genital prolapse	Chapter XIII Diseases of the musculoskeletal system and connective tissue	Chapter XIV Diseases of the genitourinary system	0.0132596
Arthrosis	Other arthrosis	Chapter XIII Diseases of the musculoskeletal system and connective tissue	Chapter XIII Diseases of the musculoskeletal system and connective tissue	0.689037
Arthrosis	Infections of the skin and subcutaneous tissue	Chapter XIII Diseases of the musculoskeletal system and connective tissue	Chapter XII Diseases of the skin and subcutaneous tissue	0.00700421
Arthrosis	Diseases of vocal cords and larynx+other diseases of upper respiratory tract, no elsewhere classified	Chapter XIII Diseases of the musculoskeletal system and connective tissue	Chapter X Diseases of the respiratory system	-0.00276262
Arthrosis	Osteopathies and chondropathies	Chapter XIII Diseases of the musculoskeletal system and connective tissue	Chapter XIII Diseases of the musculoskeletal system and connective tissue	0.0315625
Arthrosis	Carpal tunnel syndrome	Chapter XIII Diseases of the musculoskeletal system and connective tissue	Chapter VI Diseases of the nervous system	0.0533131
Arthrosis	Follicular cysts of skin and subcutaneous tissue	Chapter XIII Diseases of the musculoskeletal system and connective tissue	Chapter XII Diseases of the skin and subcutaneous tissue	0.00884046
Arthrosis	Disorders of eyelid, lacrimal system and orbit	Chapter XIII Diseases of the musculoskeletal system and connective tissue	Chapter VII Diseases of the eye, adnexa, ear and mastoid process	0.0170764
Arthrosis	Other anaemias	Chapter XIII Diseases of the musculoskeletal system and connective tissue	Chapter III Diseases of the blood and blood-forming organs and certain disorders involving the immune mechanism	0.00522265
Arthrosis	Other and unspecified anaemias	Chapter XIII Diseases of the musculoskeletal system and connective tissue	Chapter III Diseases of the blood and blood-forming organs and certain disorders involving the immune mechanism	0.0296097
Arthrosis	Oesophagitis	Chapter XIII Diseases of the musculoskeletal system and connective tissue	Chapter XI Diseases of the digestive system	0.0269998
Arthrosis	Malignant neoplasm of breast, excluding all cancers (controls excluding all cancers)	Chapter XIII Diseases of the musculoskeletal system and connective tissue	Chapter II Neoplasms	-0.000704981
Arthrosis	Benign neoplasm of colon, rectum, anus and anal canal	Chapter XIII Diseases of the musculoskeletal system and connective tissue	Chapter II Neoplasms	0.0043499
Arthrosis	Perineal laceration during delivery	Chapter XIII Diseases of the musculoskeletal system and connective tissue	Chapter XV Pregnancy, childbirth and the puerperium	-0.0184666
Arthrosis	Mood disorders, excluding more controls	Chapter XIII Diseases of the musculoskeletal system and connective tissue	Chapter V Mental and behavioural disorders	-0.00599539
Arthrosis	Diseases of the digestive system	Chapter XIII Diseases of the musculoskeletal system and connective tissue	Chapter XI Diseases of the digestive system	0.0180908
Arthrosis	Disorders of synovium and tendon	Chapter XIII Diseases of the musculoskeletal system and connective tissue	Chapter XIII Diseases of the musculoskeletal system and connective tissue	0.0203756
Arthrosis	Low back pain	Chapter XIII Diseases of the musculoskeletal system and connective tissue	Chapter XIII Diseases of the musculoskeletal system and connective tissue	0.0588149
Arthrosis	Myocardial infarction, strict	Chapter XIII Diseases of the musculoskeletal system and connective tissue	Chapter IX Diseases of the circulatory system	0.0465359
Arthrosis	Spondylopathies	Chapter XIII Diseases of the musculoskeletal system and connective tissue	Chapter XIII Diseases of the musculoskeletal system and connective tissue	0.0760486
Arthrosis	Benign lipomatous neoplasm	Chapter XIII Diseases of the musculoskeletal system and connective tissue	Chapter II Neoplasms	0.00896817
Arthrosis	Other functional intestinal disorders	Chapter XIII Diseases of the musculoskeletal system and connective tissue	Chapter XI Diseases of the digestive system	0.0331436
Arthrosis	Other bacterial agents as the cause of diseases classified to other chapters	Chapter XIII Diseases of the musculoskeletal system and connective tissue	Chapter I Certain infectious and parasitic diseases	0.0229844
Arthrosis	Hyperplasia of prostate	Chapter XIII Diseases of the musculoskeletal system and connective tissue	Chapter XIV Diseases of the genitourinary system	0.0306323
Arthrosis	Depression	Chapter XIII Diseases of the musculoskeletal system and connective tissue	Chapter V Mental and behavioural disorders	0.00457153
Arthrosis	Coxarthrosis	Chapter XIII Diseases of the musculoskeletal system and connective tissue	Chapter XIII Diseases of the musculoskeletal system and connective tissue	0.673539
Arthrosis	Pain in joint	Chapter XIII Diseases of the musculoskeletal system and connective tissue	Chapter XIII Diseases of the musculoskeletal system and connective tissue	0.125101
Arthrosis	Other disorders of bladder	Chapter XIII Diseases of the musculoskeletal system and connective tissue	Chapter XIV Diseases of the genitourinary system	0.0502975
Arthrosis	Inflammatory diseases of female pelvic organs	Chapter XIII Diseases of the musculoskeletal system and connective tissue	Chapter XIV Diseases of the genitourinary system	0.00181966
Arthrosis	Gastroduodenal ulcer	Chapter XIII Diseases of the musculoskeletal system and connective tissue	Chapter XI Diseases of the digestive system	0.00630005
Arthrosis	Other diseases of intestine	Chapter XIII Diseases of the musculoskeletal system and connective tissue	Chapter XI Diseases of the digestive system	0.0260744
Arthrosis	Squamous cell neoplasms and carcinomas of the skin, excluding all cancers (controls excluding all cancers)	Chapter XIII Diseases of the musculoskeletal system and connective tissue	Chapter II Neoplasms	0.022849
Arthrosis	Other malignant neoplasms of skin (=non-melanoma skin cancer), excluding all cancers (controls excluding all cancers)	Chapter XIII Diseases of the musculoskeletal system and connective tissue	Chapter II Neoplasms	0.000794387
Arthrosis	Shoulder lesions	Chapter XIII Diseases of the musculoskeletal system and connective tissue	Chapter XIII Diseases of the musculoskeletal system and connective tissue	0.0150541
Arthrosis	Renal tubulo-interstitial diseases	Chapter XIII Diseases of the musculoskeletal system and connective tissue	Chapter XIV Diseases of the genitourinary system	-0.00640921
Arthrosis	Constipation	Chapter XIII Diseases of the musculoskeletal system and connective tissue	Chapter XI Diseases of the digestive system	0.0257682
Arthrosis	Cellulitis	Chapter XIII Diseases of the musculoskeletal system and connective tissue	Chapter XII Diseases of the skin and subcutaneous tissue	0.00883999
Arthrosis	Other acute lower respiratory infections	Chapter XIII Diseases of the musculoskeletal system and connective tissue	Chapter X Diseases of the respiratory system	0.0187846
Arthrosis	Unspecified acute lower respiratory infection	Chapter XIII Diseases of the musculoskeletal system and connective tissue	Chapter X Diseases of the respiratory system	0.000216419
Arthrosis	Depression or dysthymia	Chapter XIII Diseases of the musculoskeletal system and connective tissue	Chapter V Mental and behavioural disorders	-0.00871772
Arthrosis	Urolithiasis	Chapter XIII Diseases of the musculoskeletal system and connective tissue	Chapter XIV Diseases of the genitourinary system	0.0129351
Arthrosis	Unstable angina pectoris	Chapter XIII Diseases of the musculoskeletal system and connective tissue	Chapter IX Diseases of the circulatory system	-0.0199637
Artrosis, including avohilmo	Gastrointestinal diseases	Chapter XIII Diseases of the musculoskeletal system and connective tissue	Chapter XI Diseases of the digestive system	0.0371594
Artrosis, including avohilmo	Genitourinary diseases	Chapter XIII Diseases of the musculoskeletal system and connective tissue	Chapter XIV Diseases of the genitourinary system	0.0313669
Artrosis, including avohilmo	Diseases of the musculoskeletal system and connective tissue	Chapter XIII Diseases of the musculoskeletal system and connective tissue	Chapter XIII Diseases of the musculoskeletal system and connective tissue	0.253691
Artrosis, including avohilmo	Death due to cardiac causes	Chapter XIII Diseases of the musculoskeletal system and connective tissue	Chapter IX Diseases of the circulatory system	0.0870653
Artrosis, including avohilmo	Arthropathies	Chapter XIII Diseases of the musculoskeletal system and connective tissue	Chapter XIII Diseases of the musculoskeletal system and connective tissue	0.583159
Artrosis, including avohilmo	Hypertension	Chapter XIII Diseases of the musculoskeletal system and connective tissue	Chapter IX Diseases of the circulatory system	0.113957
Artrosis, including avohilmo	Noninflammatory disorders of female genital tract	Chapter XIII Diseases of the musculoskeletal system and connective tissue	Chapter XIV Diseases of the genitourinary system	0.0094238
Artrosis, including avohilmo	Hypertension, essential	Chapter XIII Diseases of the musculoskeletal system and connective tissue	Chapter IX Diseases of the circulatory system	0.113826
Artrosis, including avohilmo	Diseases of oesophagus, stomach and duodenum	Chapter XIII Diseases of the musculoskeletal system and connective tissue	Chapter XI Diseases of the digestive system	0.0446519
Artrosis, including avohilmo	Diseases of the respiratory system	Chapter XIII Diseases of the musculoskeletal system and connective tissue	Chapter X Diseases of the respiratory system	0.0488744
Artrosis, including avohilmo	Other diseases of intestines	Chapter XIII Diseases of the musculoskeletal system and connective tissue	Chapter XI Diseases of the digestive system	0.0437972
Artrosis, including avohilmo	Hernia	Chapter XIII Diseases of the musculoskeletal system and connective tissue	Chapter XI Diseases of the digestive system	0.0132798
Artrosis, including avohilmo	Diseases of the skin and subcutaneous tissue	Chapter XIII Diseases of the musculoskeletal system and connective tissue	Chapter XII Diseases of the skin and subcutaneous tissue	0.00985285
Artrosis, including avohilmo	Neurological diseases	Chapter XIII Diseases of the musculoskeletal system and connective tissue	Chapter VI Diseases of the nervous system	0.000535615
Artrosis, including avohilmo	Other joint disorders	Chapter XIII Diseases of the musculoskeletal system and connective tissue	Chapter XIII Diseases of the musculoskeletal system and connective tissue	0.389924
Artrosis, including avohilmo	Soft tissue disorders	Chapter XIII Diseases of the musculoskeletal system and connective tissue	Chapter XIII Diseases of the musculoskeletal system and connective tissue	0.0837593
Artrosis, including avohilmo	Ischaemic heart disease, wide definition	Chapter XIII Diseases of the musculoskeletal system and connective tissue	Chapter IX Diseases of the circulatory system	0.00171246
Artrosis, including avohilmo	Metabolic disorders	Chapter XIII Diseases of the musculoskeletal system and connective tissue	Chapter IV Endocrine, nutritional and metabolic diseases	0.0647801
Artrosis, including avohilmo	Arthrosis	Chapter XIII Diseases of the musculoskeletal system and connective tissue	Chapter XIII Diseases of the musculoskeletal system and connective tissue	0.843959
Artrosis, including avohilmo	Other diseases of urinary system	Chapter XIII Diseases of the musculoskeletal system and connective tissue	Chapter XIV Diseases of the genitourinary system	0.0545336
Artrosis, including avohilmo	Chronic lower respiratory diseases	Chapter XIII Diseases of the musculoskeletal system and connective tissue	Chapter X Diseases of the respiratory system	0.0739695
Artrosis, including avohilmo	Disorders of lipoprotein metabolism and other lipidaemias	Chapter XIII Diseases of the musculoskeletal system and connective tissue	Chapter IV Endocrine, nutritional and metabolic diseases	0.0708045
Artrosis, including avohilmo	Coronary atherosclerosis	Chapter XIII Diseases of the musculoskeletal system and connective tissue	Chapter IX Diseases of the circulatory system	-0.000270955
Artrosis, including avohilmo	Dorsopathies	Chapter XIII Diseases of the musculoskeletal system and connective tissue	Chapter XIII Diseases of the musculoskeletal system and connective tissue	0.0919449
Artrosis, including avohilmo	Pure hypercholesterolaemia	Chapter XIII Diseases of the musculoskeletal system and connective tissue	Chapter IV Endocrine, nutritional and metabolic diseases	-0.00506029
Artrosis, including avohilmo	Certain infectious and parasitic diseases	Chapter XIII Diseases of the musculoskeletal system and connective tissue	Chapter I Certain infectious and parasitic diseases	0.00502835
Artrosis, including avohilmo	Other diseases of anus and rectum	Chapter XIII Diseases of the musculoskeletal system and connective tissue	Chapter XI Diseases of the digestive system	0.0375878
Artrosis, including avohilmo	Diaphragmatic hernia	Chapter XIII Diseases of the musculoskeletal system and connective tissue	Chapter XI Diseases of the digestive system	0.0115431
Artrosis, including avohilmo	Asthma, hospital admissions , main diagnosis only	Chapter XIII Diseases of the musculoskeletal system and connective tissue	Chapter X Diseases of the respiratory system	0.0742931
Artrosis, including avohilmo	Asthma	Chapter XIII Diseases of the musculoskeletal system and connective tissue	Chapter X Diseases of the respiratory system	0.0832661
Artrosis, including avohilmo	Asthma, excluding more controls	Chapter XIII Diseases of the musculoskeletal system and connective tissue	Chapter X Diseases of the respiratory system	0.085593
Artrosis, including avohilmo	Asthma, unspecified (mode)	Chapter XIII Diseases of the musculoskeletal system and connective tissue	Chapter X Diseases of the respiratory system	0.0830283
Artrosis, including avohilmo	Other gastritis (incl. Duodenitis)	Chapter XIII Diseases of the musculoskeletal system and connective tissue	Chapter XI Diseases of the digestive system	0.0458932
Artrosis, including avohilmo	Diseases of the blood and blood-forming organs and certain disorders involving the immune mechanism	Chapter XIII Diseases of the musculoskeletal system and connective tissue	Chapter III Diseases of the blood and blood-forming organs and certain disorders involving the immune mechanism	0.0417002
Artrosis, including avohilmo	Implicit Sepsis	Chapter XIII Diseases of the musculoskeletal system and connective tissue	Chapter I Certain infectious and parasitic diseases	0.0111422
Artrosis, including avohilmo	Noninfective enteritis and colitis	Chapter XIII Diseases of the musculoskeletal system and connective tissue	Chapter XI Diseases of the digestive system	-0.00487511
Artrosis, including avohilmo	Other dorsopathies, not elsewhere classified	Chapter XIII Diseases of the musculoskeletal system and connective tissue	Chapter XIII Diseases of the musculoskeletal system and connective tissue	0.0828116
Artrosis, including avohilmo	Angina pectoris	Chapter XIII Diseases of the musculoskeletal system and connective tissue	Chapter IX Diseases of the circulatory system	-0.00750371
Artrosis, including avohilmo	Gastro-oesophageal reflux disease	Chapter XIII Diseases of the musculoskeletal system and connective tissue	Chapter XI Diseases of the digestive system	0.00477806
Artrosis, including avohilmo	Other disorders of urethra and urinary system	Chapter XIII Diseases of the musculoskeletal system and connective tissue	Chapter XIV Diseases of the genitourinary system	0.0526922
Artrosis, including avohilmo	Excessive, frequent and irregular menstruation	Chapter XIII Diseases of the musculoskeletal system and connective tissue	Chapter XIV Diseases of the genitourinary system	0.00291593
Artrosis, including avohilmo	Nerve, nerve root and plexus disorders	Chapter XIII Diseases of the musculoskeletal system and connective tissue	Chapter VI Diseases of the nervous system	-0.00923268
Artrosis, including avohilmo	Any mental disorder	Chapter XIII Diseases of the musculoskeletal system and connective tissue	Chapter V Mental and behavioural disorders	0.0419581
Artrosis, including avohilmo	Diseases of male genital organs	Chapter XIII Diseases of the musculoskeletal system and connective tissue	Chapter XIV Diseases of the genitourinary system	0.0357407
Artrosis, including avohilmo	Disorders of gallbladder, biliary tract and pancreas	Chapter XIII Diseases of the musculoskeletal system and connective tissue	Chapter XI Diseases of the digestive system	0.0541412
Artrosis, including avohilmo	Other noninfective gastroenteritis and colitis	Chapter XIII Diseases of the musculoskeletal system and connective tissue	Chapter XI Diseases of the digestive system	-0.00500747
Artrosis, including avohilmo	Noninfectious colitis NAS	Chapter XIII Diseases of the musculoskeletal system and connective tissue	Chapter XI Diseases of the digestive system	-0.00569385
Artrosis, including avohilmo	Other diseases of upper respiratory tract	Chapter XIII Diseases of the musculoskeletal system and connective tissue	Chapter X Diseases of the respiratory system	-0.00324947
Artrosis, including avohilmo	Diverticular disease of intestine	Chapter XIII Diseases of the musculoskeletal system and connective tissue	Chapter XI Diseases of the digestive system	-0.0127132
Artrosis, including avohilmo	Falls/tendency to fall	Chapter XIII Diseases of the musculoskeletal system and connective tissue	Chapter VI Diseases of the nervous system	2.98e-05
Artrosis, including avohilmo	Inguinal hernia	Chapter XIII Diseases of the musculoskeletal system and connective tissue	Chapter XI Diseases of the digestive system	0.00675972
Artrosis, including avohilmo	Complications of labour and delivery	Chapter XIII Diseases of the musculoskeletal system and connective tissue	Chapter XV Pregnancy, childbirth and the puerperium	-0.016
Artrosis, including avohilmo	Other disorders of skin and subcutaneous tissue	Chapter XIII Diseases of the musculoskeletal system and connective tissue	Chapter XII Diseases of the skin and subcutaneous tissue	0.0128951
Artrosis, including avohilmo	Type 2 diabetes	Chapter XIII Diseases of the musculoskeletal system and connective tissue	Chapter IV Endocrine, nutritional and metabolic diseases	-0.00915598
Artrosis, including avohilmo	Disorders of the thyroid gland	Chapter XIII Diseases of the musculoskeletal system and connective tissue	Chapter IV Endocrine, nutritional and metabolic diseases	0.0101131
Artrosis, including avohilmo	Type 2 diabetes without complications	Chapter XIII Diseases of the musculoskeletal system and connective tissue	Chapter IV Endocrine, nutritional and metabolic diseases	0.0623628
Artrosis, including avohilmo	Gonarthrosis	Chapter XIII Diseases of the musculoskeletal system and connective tissue	Chapter XIII Diseases of the musculoskeletal system and connective tissue	0.789811
Artrosis, including avohilmo	Cholelithiasis	Chapter XIII Diseases of the musculoskeletal system and connective tissue	Chapter XI Diseases of the digestive system	0.0504001
Artrosis, including avohilmo	Leiomyoma of uterus	Chapter XIII Diseases of the musculoskeletal system and connective tissue	Chapter II Neoplasms	-0.00654291
Artrosis, including avohilmo	Internal derangement of knee	Chapter XIII Diseases of the musculoskeletal system and connective tissue	Chapter XIII Diseases of the musculoskeletal system and connective tissue	0.4824
Artrosis, including avohilmo	Episodal and paroxysmal disorders	Chapter XIII Diseases of the musculoskeletal system and connective tissue	Chapter VI Diseases of the nervous system	0.0407586
Artrosis, including avohilmo	Major coronary heart disease event	Chapter XIII Diseases of the musculoskeletal system and connective tissue	Chapter IX Diseases of the circulatory system	0.0490551
Artrosis, including avohilmo	Polyp of the female genital tract	Chapter XIII Diseases of the musculoskeletal system and connective tissue	Chapter XIV Diseases of the genitourinary system	0.0164794
Artrosis, including avohilmo	Varicose veins	Chapter XIII Diseases of the musculoskeletal system and connective tissue	Chapter IX Diseases of the circulatory system	-0.0029875
Artrosis, including avohilmo	Polyarthropathies	Chapter XIII Diseases of the musculoskeletal system and connective tissue	Chapter XIII Diseases of the musculoskeletal system and connective tissue	0.424529
Artrosis, including avohilmo	Condition for Implicit Sepsis (Organ dysfunction codes)	Chapter XIII Diseases of the musculoskeletal system and connective tissue	Chapter I Certain infectious and parasitic diseases	-0.00601565
Artrosis, including avohilmo	Disorders of skin appendages	Chapter XIII Diseases of the musculoskeletal system and connective tissue	Chapter XII Diseases of the skin and subcutaneous tissue	0.0126361
Artrosis, including avohilmo	Postmenopausal bleeding	Chapter XIII Diseases of the musculoskeletal system and connective tissue	Chapter XIV Diseases of the genitourinary system	0.0561547
Artrosis, including avohilmo	Other soft tissue disorders, not elsewhere classified	Chapter XIII Diseases of the musculoskeletal system and connective tissue	Chapter XIII Diseases of the musculoskeletal system and connective tissue	0.0647189
Artrosis, including avohilmo	Atrial fibrillation and flutter	Chapter XIII Diseases of the musculoskeletal system and connective tissue	Chapter IX Diseases of the circulatory system	-0.0090877
Artrosis, including avohilmo	Menorrhagia	Chapter XIII Diseases of the musculoskeletal system and connective tissue	Chapter XIV Diseases of the genitourinary system	0.00675083
Artrosis, including avohilmo	Maternal care related to the fetus and amniotic cavity and possible delivery problems	Chapter XIII Diseases of the musculoskeletal system and connective tissue	Chapter XV Pregnancy, childbirth and the puerperium	-0.0187414
Artrosis, including avohilmo	Functional dyspepsia	Chapter XIII Diseases of the musculoskeletal system and connective tissue	Chapter XI Diseases of the digestive system	0.0350947
Artrosis, including avohilmo	Diseases of oral cavity, salivary glands and jaws	Chapter XIII Diseases of the musculoskeletal system and connective tissue	Chapter XI Diseases of the digestive system	0.0297884
Artrosis, including avohilmo	Meniscus derangement	Chapter XIII Diseases of the musculoskeletal system and connective tissue	Chapter XIII Diseases of the musculoskeletal system and connective tissue	0.495992
Artrosis, including avohilmo	Bacterial, viral and other infectious agents	Chapter XIII Diseases of the musculoskeletal system and connective tissue	Chapter I Certain infectious and parasitic diseases	-0.00284999
Artrosis, including avohilmo	Other cataract	Chapter XIII Diseases of the musculoskeletal system and connective tissue	Chapter VII Diseases of the eye, adnexa, ear and mastoid process	-0.00256448
Artrosis, including avohilmo	Female genital prolapse	Chapter XIII Diseases of the musculoskeletal system and connective tissue	Chapter XIV Diseases of the genitourinary system	0.0156729
Artrosis, including avohilmo	Other arthrosis	Chapter XIII Diseases of the musculoskeletal system and connective tissue	Chapter XIII Diseases of the musculoskeletal system and connective tissue	0.693083
Artrosis, including avohilmo	Infections of the skin and subcutaneous tissue	Chapter XIII Diseases of the musculoskeletal system and connective tissue	Chapter XII Diseases of the skin and subcutaneous tissue	0.00202067
Artrosis, including avohilmo	Diseases of vocal cords and larynx+other diseases of upper respiratory tract, no elsewhere classified	Chapter XIII Diseases of the musculoskeletal system and connective tissue	Chapter X Diseases of the respiratory system	0.000958435
Artrosis, including avohilmo	Osteopathies and chondropathies	Chapter XIII Diseases of the musculoskeletal system and connective tissue	Chapter XIII Diseases of the musculoskeletal system and connective tissue	0.0194539
Artrosis, including avohilmo	Carpal tunnel syndrome	Chapter XIII Diseases of the musculoskeletal system and connective tissue	Chapter VI Diseases of the nervous system	0.0520284
Artrosis, including avohilmo	Follicular cysts of skin and subcutaneous tissue	Chapter XIII Diseases of the musculoskeletal system and connective tissue	Chapter XII Diseases of the skin and subcutaneous tissue	0.00364341
Artrosis, including avohilmo	Disorders of eyelid, lacrimal system and orbit	Chapter XIII Diseases of the musculoskeletal system and connective tissue	Chapter VII Diseases of the eye, adnexa, ear and mastoid process	0.02268
Artrosis, including avohilmo	Other anaemias	Chapter XIII Diseases of the musculoskeletal system and connective tissue	Chapter III Diseases of the blood and blood-forming organs and certain disorders involving the immune mechanism	0.00610349
Artrosis, including avohilmo	Other and unspecified anaemias	Chapter XIII Diseases of the musculoskeletal system and connective tissue	Chapter III Diseases of the blood and blood-forming organs and certain disorders involving the immune mechanism	0.0346805
Artrosis, including avohilmo	Oesophagitis	Chapter XIII Diseases of the musculoskeletal system and connective tissue	Chapter XI Diseases of the digestive system	0.0256018
Artrosis, including avohilmo	Malignant neoplasm of breast, excluding all cancers (controls excluding all cancers)	Chapter XIII Diseases of the musculoskeletal system and connective tissue	Chapter II Neoplasms	-0.00489342
Artrosis, including avohilmo	Benign neoplasm of colon, rectum, anus and anal canal	Chapter XIII Diseases of the musculoskeletal system and connective tissue	Chapter II Neoplasms	-0.00100073
Artrosis, including avohilmo	Perineal laceration during delivery	Chapter XIII Diseases of the musculoskeletal system and connective tissue	Chapter XV Pregnancy, childbirth and the puerperium	-0.0237651
Artrosis, including avohilmo	Mood disorders, excluding more controls	Chapter XIII Diseases of the musculoskeletal system and connective tissue	Chapter V Mental and behavioural disorders	-0.00937211
Artrosis, including avohilmo	Diseases of the digestive system	Chapter XIII Diseases of the musculoskeletal system and connective tissue	Chapter XI Diseases of the digestive system	0.0215036
Artrosis, including avohilmo	Disorders of synovium and tendon	Chapter XIII Diseases of the musculoskeletal system and connective tissue	Chapter XIII Diseases of the musculoskeletal system and connective tissue	0.00267068
Artrosis, including avohilmo	Low back pain	Chapter XIII Diseases of the musculoskeletal system and connective tissue	Chapter XIII Diseases of the musculoskeletal system and connective tissue	0.0583147
Artrosis, including avohilmo	Myocardial infarction, strict	Chapter XIII Diseases of the musculoskeletal system and connective tissue	Chapter IX Diseases of the circulatory system	0.0549273
Artrosis, including avohilmo	Spondylopathies	Chapter XIII Diseases of the musculoskeletal system and connective tissue	Chapter XIII Diseases of the musculoskeletal system and connective tissue	0.0796965
Artrosis, including avohilmo	Benign lipomatous neoplasm	Chapter XIII Diseases of the musculoskeletal system and connective tissue	Chapter II Neoplasms	0.0135204
Artrosis, including avohilmo	Other functional intestinal disorders	Chapter XIII Diseases of the musculoskeletal system and connective tissue	Chapter XI Diseases of the digestive system	0.0365804
Artrosis, including avohilmo	Other bacterial agents as the cause of diseases classified to other chapters	Chapter XIII Diseases of the musculoskeletal system and connective tissue	Chapter I Certain infectious and parasitic diseases	0.0410466
Artrosis, including avohilmo	Hyperplasia of prostate	Chapter XIII Diseases of the musculoskeletal system and connective tissue	Chapter XIV Diseases of the genitourinary system	0.0375273
Artrosis, including avohilmo	Depression	Chapter XIII Diseases of the musculoskeletal system and connective tissue	Chapter V Mental and behavioural disorders	-0.00441335
Artrosis, including avohilmo	Coxarthrosis	Chapter XIII Diseases of the musculoskeletal system and connective tissue	Chapter XIII Diseases of the musculoskeletal system and connective tissue	0.709036
Artrosis, including avohilmo	Pain in joint	Chapter XIII Diseases of the musculoskeletal system and connective tissue	Chapter XIII Diseases of the musculoskeletal system and connective tissue	0.0819887
Artrosis, including avohilmo	Other disorders of bladder	Chapter XIII Diseases of the musculoskeletal system and connective tissue	Chapter XIV Diseases of the genitourinary system	0.0459254
Artrosis, including avohilmo	Inflammatory diseases of female pelvic organs	Chapter XIII Diseases of the musculoskeletal system and connective tissue	Chapter XIV Diseases of the genitourinary system	-0.000304148
Artrosis, including avohilmo	Gastroduodenal ulcer	Chapter XIII Diseases of the musculoskeletal system and connective tissue	Chapter XI Diseases of the digestive system	0.00508675
Artrosis, including avohilmo	Other diseases of intestine	Chapter XIII Diseases of the musculoskeletal system and connective tissue	Chapter XI Diseases of the digestive system	0.0224757
Artrosis, including avohilmo	Squamous cell neoplasms and carcinomas of the skin, excluding all cancers (controls excluding all cancers)	Chapter XIII Diseases of the musculoskeletal system and connective tissue	Chapter II Neoplasms	0.0318663
Artrosis, including avohilmo	Other malignant neoplasms of skin (=non-melanoma skin cancer), excluding all cancers (controls excluding all cancers)	Chapter XIII Diseases of the musculoskeletal system and connective tissue	Chapter II Neoplasms	0.00122544
Artrosis, including avohilmo	Shoulder lesions	Chapter XIII Diseases of the musculoskeletal system and connective tissue	Chapter XIII Diseases of the musculoskeletal system and connective tissue	-0.00366821
Artrosis, including avohilmo	Renal tubulo-interstitial diseases	Chapter XIII Diseases of the musculoskeletal system and connective tissue	Chapter XIV Diseases of the genitourinary system	-0.00995255
Artrosis, including avohilmo	Constipation	Chapter XIII Diseases of the musculoskeletal system and connective tissue	Chapter XI Diseases of the digestive system	0.0229797
Artrosis, including avohilmo	Cellulitis	Chapter XIII Diseases of the musculoskeletal system and connective tissue	Chapter XII Diseases of the skin and subcutaneous tissue	0.00845952
Artrosis, including avohilmo	Other acute lower respiratory infections	Chapter XIII Diseases of the musculoskeletal system and connective tissue	Chapter X Diseases of the respiratory system	0.0167532
Artrosis, including avohilmo	Unspecified acute lower respiratory infection	Chapter XIII Diseases of the musculoskeletal system and connective tissue	Chapter X Diseases of the respiratory system	-0.00137945
Artrosis, including avohilmo	Depression or dysthymia	Chapter XIII Diseases of the musculoskeletal system and connective tissue	Chapter V Mental and behavioural disorders	-0.0140634
Artrosis, including avohilmo	Urolithiasis	Chapter XIII Diseases of the musculoskeletal system and connective tissue	Chapter XIV Diseases of the genitourinary system	0.00653993
Artrosis, including avohilmo	Unstable angina pectoris	Chapter XIII Diseases of the musculoskeletal system and connective tissue	Chapter IX Diseases of the circulatory system	-0.0212892
Other diseases of urinary system	Gastrointestinal diseases	Chapter XIV Diseases of the genitourinary system	Chapter XI Diseases of the digestive system	0.0503593
Other diseases of urinary system	Genitourinary diseases	Chapter XIV Diseases of the genitourinary system	Chapter XIV Diseases of the genitourinary system	0.19866
Other diseases of urinary system	Diseases of the musculoskeletal system and connective tissue	Chapter XIV Diseases of the genitourinary system	Chapter XIII Diseases of the musculoskeletal system and connective tissue	0.0538934
Other diseases of urinary system	Death due to cardiac causes	Chapter XIV Diseases of the genitourinary system	Chapter IX Diseases of the circulatory system	0.0615146
Other diseases of urinary system	Arthropathies	Chapter XIV Diseases of the genitourinary system	Chapter XIII Diseases of the musculoskeletal system and connective tissue	0.0547376
Other diseases of urinary system	Hypertension	Chapter XIV Diseases of the genitourinary system	Chapter IX Diseases of the circulatory system	0.0663724
Other diseases of urinary system	Noninflammatory disorders of female genital tract	Chapter XIV Diseases of the genitourinary system	Chapter XIV Diseases of the genitourinary system	0.0627209
Other diseases of urinary system	Hypertension, essential	Chapter XIV Diseases of the genitourinary system	Chapter IX Diseases of the circulatory system	0.0663013
Other diseases of urinary system	Diseases of oesophagus, stomach and duodenum	Chapter XIV Diseases of the genitourinary system	Chapter XI Diseases of the digestive system	0.0468613
Other diseases of urinary system	Diseases of the respiratory system	Chapter XIV Diseases of the genitourinary system	Chapter X Diseases of the respiratory system	0.0503042
Other diseases of urinary system	Other diseases of intestines	Chapter XIV Diseases of the genitourinary system	Chapter XI Diseases of the digestive system	0.0486449
Other diseases of urinary system	Hernia	Chapter XIV Diseases of the genitourinary system	Chapter XI Diseases of the digestive system	0.0194973
Other diseases of urinary system	Diseases of the skin and subcutaneous tissue	Chapter XIV Diseases of the genitourinary system	Chapter XII Diseases of the skin and subcutaneous tissue	0.0194116
Other diseases of urinary system	Neurological diseases	Chapter XIV Diseases of the genitourinary system	Chapter VI Diseases of the nervous system	0.0119001
Other diseases of urinary system	Other joint disorders	Chapter XIV Diseases of the genitourinary system	Chapter XIII Diseases of the musculoskeletal system and connective tissue	0.0459995
Other diseases of urinary system	Soft tissue disorders	Chapter XIV Diseases of the genitourinary system	Chapter XIII Diseases of the musculoskeletal system and connective tissue	0.0324745
Other diseases of urinary system	Ischaemic heart disease, wide definition	Chapter XIV Diseases of the genitourinary system	Chapter IX Diseases of the circulatory system	0.0125671
Other diseases of urinary system	Metabolic disorders	Chapter XIV Diseases of the genitourinary system	Chapter IV Endocrine, nutritional and metabolic diseases	0.0493982
Other diseases of urinary system	Arthrosis	Chapter XIV Diseases of the genitourinary system	Chapter XIII Diseases of the musculoskeletal system and connective tissue	0.0577363
Other diseases of urinary system	Artrosis, including avohilmo	Chapter XIV Diseases of the genitourinary system	Chapter XIII Diseases of the musculoskeletal system and connective tissue	0.0545336
Other diseases of urinary system	Chronic lower respiratory diseases	Chapter XIV Diseases of the genitourinary system	Chapter X Diseases of the respiratory system	0.0520102
Other diseases of urinary system	Disorders of lipoprotein metabolism and other lipidaemias	Chapter XIV Diseases of the genitourinary system	Chapter IV Endocrine, nutritional and metabolic diseases	0.0486091
Other diseases of urinary system	Coronary atherosclerosis	Chapter XIV Diseases of the genitourinary system	Chapter IX Diseases of the circulatory system	0.0119855
Other diseases of urinary system	Dorsopathies	Chapter XIV Diseases of the genitourinary system	Chapter XIII Diseases of the musculoskeletal system and connective tissue	0.0542424
Other diseases of urinary system	Pure hypercholesterolaemia	Chapter XIV Diseases of the genitourinary system	Chapter IV Endocrine, nutritional and metabolic diseases	0.016758
Other diseases of urinary system	Certain infectious and parasitic diseases	Chapter XIV Diseases of the genitourinary system	Chapter I Certain infectious and parasitic diseases	0.0356898
Other diseases of urinary system	Other diseases of anus and rectum	Chapter XIV Diseases of the genitourinary system	Chapter XI Diseases of the digestive system	0.0365562
Other diseases of urinary system	Diaphragmatic hernia	Chapter XIV Diseases of the genitourinary system	Chapter XI Diseases of the digestive system	0.0102832
Other diseases of urinary system	Asthma, hospital admissions , main diagnosis only	Chapter XIV Diseases of the genitourinary system	Chapter X Diseases of the respiratory system	0.0521478
Other diseases of urinary system	Asthma	Chapter XIV Diseases of the genitourinary system	Chapter X Diseases of the respiratory system	0.0570096
Other diseases of urinary system	Asthma, excluding more controls	Chapter XIV Diseases of the genitourinary system	Chapter X Diseases of the respiratory system	0.0560369
Other diseases of urinary system	Asthma, unspecified (mode)	Chapter XIV Diseases of the genitourinary system	Chapter X Diseases of the respiratory system	0.055923
Other diseases of urinary system	Other gastritis (incl. Duodenitis)	Chapter XIV Diseases of the genitourinary system	Chapter XI Diseases of the digestive system	0.0347581
Other diseases of urinary system	Diseases of the blood and blood-forming organs and certain disorders involving the immune mechanism	Chapter XIV Diseases of the genitourinary system	Chapter III Diseases of the blood and blood-forming organs and certain disorders involving the immune mechanism	0.0362011
Other diseases of urinary system	Implicit Sepsis	Chapter XIV Diseases of the genitourinary system	Chapter I Certain infectious and parasitic diseases	0.119985
Other diseases of urinary system	Noninfective enteritis and colitis	Chapter XIV Diseases of the genitourinary system	Chapter XI Diseases of the digestive system	0.00913287
Other diseases of urinary system	Other dorsopathies, not elsewhere classified	Chapter XIV Diseases of the genitourinary system	Chapter XIII Diseases of the musculoskeletal system and connective tissue	0.0518813
Other diseases of urinary system	Angina pectoris	Chapter XIV Diseases of the genitourinary system	Chapter IX Diseases of the circulatory system	0.00458926
Other diseases of urinary system	Gastro-oesophageal reflux disease	Chapter XIV Diseases of the genitourinary system	Chapter XI Diseases of the digestive system	0.000180263
Other diseases of urinary system	Other disorders of urethra and urinary system	Chapter XIV Diseases of the genitourinary system	Chapter XIV Diseases of the genitourinary system	0.966088
Other diseases of urinary system	Excessive, frequent and irregular menstruation	Chapter XIV Diseases of the genitourinary system	Chapter XIV Diseases of the genitourinary system	0.0299886
Other diseases of urinary system	Nerve, nerve root and plexus disorders	Chapter XIV Diseases of the genitourinary system	Chapter VI Diseases of the nervous system	0.00438467
Other diseases of urinary system	Any mental disorder	Chapter XIV Diseases of the genitourinary system	Chapter V Mental and behavioural disorders	0.0311733
Other diseases of urinary system	Diseases of male genital organs	Chapter XIV Diseases of the genitourinary system	Chapter XIV Diseases of the genitourinary system	0.0733571
Other diseases of urinary system	Disorders of gallbladder, biliary tract and pancreas	Chapter XIV Diseases of the genitourinary system	Chapter XI Diseases of the digestive system	0.0294464
Other diseases of urinary system	Other noninfective gastroenteritis and colitis	Chapter XIV Diseases of the genitourinary system	Chapter XI Diseases of the digestive system	0.0115307
Other diseases of urinary system	Noninfectious colitis NAS	Chapter XIV Diseases of the genitourinary system	Chapter XI Diseases of the digestive system	0.00812652
Other diseases of urinary system	Other diseases of upper respiratory tract	Chapter XIV Diseases of the genitourinary system	Chapter X Diseases of the respiratory system	0.00354385
Other diseases of urinary system	Diverticular disease of intestine	Chapter XIV Diseases of the genitourinary system	Chapter XI Diseases of the digestive system	0.00320149
Other diseases of urinary system	Falls/tendency to fall	Chapter XIV Diseases of the genitourinary system	Chapter VI Diseases of the nervous system	0.00298835
Other diseases of urinary system	Inguinal hernia	Chapter XIV Diseases of the genitourinary system	Chapter XI Diseases of the digestive system	0.0148564
Other diseases of urinary system	Complications of labour and delivery	Chapter XIV Diseases of the genitourinary system	Chapter XV Pregnancy, childbirth and the puerperium	-0.00749121
Other diseases of urinary system	Other disorders of skin and subcutaneous tissue	Chapter XIV Diseases of the genitourinary system	Chapter XII Diseases of the skin and subcutaneous tissue	0.0207305
Other diseases of urinary system	Type 2 diabetes	Chapter XIV Diseases of the genitourinary system	Chapter IV Endocrine, nutritional and metabolic diseases	-0.00341766
Other diseases of urinary system	Disorders of the thyroid gland	Chapter XIV Diseases of the genitourinary system	Chapter IV Endocrine, nutritional and metabolic diseases	0.0151572
Other diseases of urinary system	Type 2 diabetes without complications	Chapter XIV Diseases of the genitourinary system	Chapter IV Endocrine, nutritional and metabolic diseases	0.0408488
Other diseases of urinary system	Gonarthrosis	Chapter XIV Diseases of the genitourinary system	Chapter XIII Diseases of the musculoskeletal system and connective tissue	0.044233
Other diseases of urinary system	Cholelithiasis	Chapter XIV Diseases of the genitourinary system	Chapter XI Diseases of the digestive system	0.0260455
Other diseases of urinary system	Leiomyoma of uterus	Chapter XIV Diseases of the genitourinary system	Chapter II Neoplasms	0.00624668
Other diseases of urinary system	Internal derangement of knee	Chapter XIV Diseases of the genitourinary system	Chapter XIII Diseases of the musculoskeletal system and connective tissue	0.0312425
Other diseases of urinary system	Episodal and paroxysmal disorders	Chapter XIV Diseases of the genitourinary system	Chapter VI Diseases of the nervous system	0.0303947
Other diseases of urinary system	Major coronary heart disease event	Chapter XIV Diseases of the genitourinary system	Chapter IX Diseases of the circulatory system	0.034248
Other diseases of urinary system	Polyp of the female genital tract	Chapter XIV Diseases of the genitourinary system	Chapter XIV Diseases of the genitourinary system	0.0192951
Other diseases of urinary system	Varicose veins	Chapter XIV Diseases of the genitourinary system	Chapter IX Diseases of the circulatory system	0.0141484
Other diseases of urinary system	Polyarthropathies	Chapter XIV Diseases of the genitourinary system	Chapter XIII Diseases of the musculoskeletal system and connective tissue	0.0437947
Other diseases of urinary system	Condition for Implicit Sepsis (Organ dysfunction codes)	Chapter XIV Diseases of the genitourinary system	Chapter I Certain infectious and parasitic diseases	0.00839111
Other diseases of urinary system	Disorders of skin appendages	Chapter XIV Diseases of the genitourinary system	Chapter XII Diseases of the skin and subcutaneous tissue	0.0172258
Other diseases of urinary system	Postmenopausal bleeding	Chapter XIV Diseases of the genitourinary system	Chapter XIV Diseases of the genitourinary system	0.0330814
Other diseases of urinary system	Other soft tissue disorders, not elsewhere classified	Chapter XIV Diseases of the genitourinary system	Chapter XIII Diseases of the musculoskeletal system and connective tissue	0.0248773
Other diseases of urinary system	Atrial fibrillation and flutter	Chapter XIV Diseases of the genitourinary system	Chapter IX Diseases of the circulatory system	-0.000860538
Other diseases of urinary system	Menorrhagia	Chapter XIV Diseases of the genitourinary system	Chapter XIV Diseases of the genitourinary system	0.0275942
Other diseases of urinary system	Maternal care related to the fetus and amniotic cavity and possible delivery problems	Chapter XIV Diseases of the genitourinary system	Chapter XV Pregnancy, childbirth and the puerperium	-0.00887113
Other diseases of urinary system	Functional dyspepsia	Chapter XIV Diseases of the genitourinary system	Chapter XI Diseases of the digestive system	0.0376324
Other diseases of urinary system	Diseases of oral cavity, salivary glands and jaws	Chapter XIV Diseases of the genitourinary system	Chapter XI Diseases of the digestive system	0.0256027
Other diseases of urinary system	Meniscus derangement	Chapter XIV Diseases of the genitourinary system	Chapter XIII Diseases of the musculoskeletal system and connective tissue	0.0311342
Other diseases of urinary system	Bacterial, viral and other infectious agents	Chapter XIV Diseases of the genitourinary system	Chapter I Certain infectious and parasitic diseases	0.0334153
Other diseases of urinary system	Other cataract	Chapter XIV Diseases of the genitourinary system	Chapter VII Diseases of the eye, adnexa, ear and mastoid process	0.0032422
Other diseases of urinary system	Female genital prolapse	Chapter XIV Diseases of the genitourinary system	Chapter XIV Diseases of the genitourinary system	0.0778704
Other diseases of urinary system	Other arthrosis	Chapter XIV Diseases of the genitourinary system	Chapter XIII Diseases of the musculoskeletal system and connective tissue	-0.0252755
Other diseases of urinary system	Infections of the skin and subcutaneous tissue	Chapter XIV Diseases of the genitourinary system	Chapter XII Diseases of the skin and subcutaneous tissue	0.000819221
Other diseases of urinary system	Diseases of vocal cords and larynx+other diseases of upper respiratory tract, no elsewhere classified	Chapter XIV Diseases of the genitourinary system	Chapter X Diseases of the respiratory system	0.000930592
Other diseases of urinary system	Osteopathies and chondropathies	Chapter XIV Diseases of the genitourinary system	Chapter XIII Diseases of the musculoskeletal system and connective tissue	0.0100549
Other diseases of urinary system	Carpal tunnel syndrome	Chapter XIV Diseases of the genitourinary system	Chapter VI Diseases of the nervous system	0.0233175
Other diseases of urinary system	Follicular cysts of skin and subcutaneous tissue	Chapter XIV Diseases of the genitourinary system	Chapter XII Diseases of the skin and subcutaneous tissue	0.00843858
Other diseases of urinary system	Disorders of eyelid, lacrimal system and orbit	Chapter XIV Diseases of the genitourinary system	Chapter VII Diseases of the eye, adnexa, ear and mastoid process	0.015733
Other diseases of urinary system	Other anaemias	Chapter XIV Diseases of the genitourinary system	Chapter III Diseases of the blood and blood-forming organs and certain disorders involving the immune mechanism	0.000225972
Other diseases of urinary system	Other and unspecified anaemias	Chapter XIV Diseases of the genitourinary system	Chapter III Diseases of the blood and blood-forming organs and certain disorders involving the immune mechanism	0.0323025
Other diseases of urinary system	Oesophagitis	Chapter XIV Diseases of the genitourinary system	Chapter XI Diseases of the digestive system	0.0298912
Other diseases of urinary system	Malignant neoplasm of breast, excluding all cancers (controls excluding all cancers)	Chapter XIV Diseases of the genitourinary system	Chapter II Neoplasms	0.00373255
Other diseases of urinary system	Benign neoplasm of colon, rectum, anus and anal canal	Chapter XIV Diseases of the genitourinary system	Chapter II Neoplasms	0.00763231
Other diseases of urinary system	Perineal laceration during delivery	Chapter XIV Diseases of the genitourinary system	Chapter XV Pregnancy, childbirth and the puerperium	-0.00919891
Other diseases of urinary system	Mood disorders, excluding more controls	Chapter XIV Diseases of the genitourinary system	Chapter V Mental and behavioural disorders	0.00141316
Other diseases of urinary system	Diseases of the digestive system	Chapter XIV Diseases of the genitourinary system	Chapter XI Diseases of the digestive system	0.0192705
Other diseases of urinary system	Disorders of synovium and tendon	Chapter XIV Diseases of the genitourinary system	Chapter XIII Diseases of the musculoskeletal system and connective tissue	-0.00368451
Other diseases of urinary system	Low back pain	Chapter XIV Diseases of the genitourinary system	Chapter XIII Diseases of the musculoskeletal system and connective tissue	0.0408999
Other diseases of urinary system	Myocardial infarction, strict	Chapter XIV Diseases of the genitourinary system	Chapter IX Diseases of the circulatory system	0.039292
Other diseases of urinary system	Spondylopathies	Chapter XIV Diseases of the genitourinary system	Chapter XIII Diseases of the musculoskeletal system and connective tissue	0.036679
Other diseases of urinary system	Benign lipomatous neoplasm	Chapter XIV Diseases of the genitourinary system	Chapter II Neoplasms	0.014339
Other diseases of urinary system	Other functional intestinal disorders	Chapter XIV Diseases of the genitourinary system	Chapter XI Diseases of the digestive system	0.0331758
Other diseases of urinary system	Other bacterial agents as the cause of diseases classified to other chapters	Chapter XIV Diseases of the genitourinary system	Chapter I Certain infectious and parasitic diseases	0.047008
Other diseases of urinary system	Hyperplasia of prostate	Chapter XIV Diseases of the genitourinary system	Chapter XIV Diseases of the genitourinary system	0.0843892
Other diseases of urinary system	Depression	Chapter XIV Diseases of the genitourinary system	Chapter V Mental and behavioural disorders	0.00630751
Other diseases of urinary system	Coxarthrosis	Chapter XIV Diseases of the genitourinary system	Chapter XIII Diseases of the musculoskeletal system and connective tissue	-0.0372414
Other diseases of urinary system	Pain in joint	Chapter XIV Diseases of the genitourinary system	Chapter XIII Diseases of the musculoskeletal system and connective tissue	0.0277227
Other diseases of urinary system	Other disorders of bladder	Chapter XIV Diseases of the genitourinary system	Chapter XIV Diseases of the genitourinary system	0.911387
Other diseases of urinary system	Inflammatory diseases of female pelvic organs	Chapter XIV Diseases of the genitourinary system	Chapter XIV Diseases of the genitourinary system	0.0146978
Other diseases of urinary system	Gastroduodenal ulcer	Chapter XIV Diseases of the genitourinary system	Chapter XI Diseases of the digestive system	-0.0144746
Other diseases of urinary system	Other diseases of intestine	Chapter XIV Diseases of the genitourinary system	Chapter XI Diseases of the digestive system	0.0192375
Other diseases of urinary system	Squamous cell neoplasms and carcinomas of the skin, excluding all cancers (controls excluding all cancers)	Chapter XIV Diseases of the genitourinary system	Chapter II Neoplasms	0.0225311
Other diseases of urinary system	Other malignant neoplasms of skin (=non-melanoma skin cancer), excluding all cancers (controls excluding all cancers)	Chapter XIV Diseases of the genitourinary system	Chapter II Neoplasms	-0.00314134
Other diseases of urinary system	Shoulder lesions	Chapter XIV Diseases of the genitourinary system	Chapter XIII Diseases of the musculoskeletal system and connective tissue	-0.00942697
Other diseases of urinary system	Renal tubulo-interstitial diseases	Chapter XIV Diseases of the genitourinary system	Chapter XIV Diseases of the genitourinary system	0.0278899
Other diseases of urinary system	Constipation	Chapter XIV Diseases of the genitourinary system	Chapter XI Diseases of the digestive system	0.0179804
Other diseases of urinary system	Cellulitis	Chapter XIV Diseases of the genitourinary system	Chapter XII Diseases of the skin and subcutaneous tissue	-0.00510887
Other diseases of urinary system	Other acute lower respiratory infections	Chapter XIV Diseases of the genitourinary system	Chapter X Diseases of the respiratory system	0.0263569
Other diseases of urinary system	Unspecified acute lower respiratory infection	Chapter XIV Diseases of the genitourinary system	Chapter X Diseases of the respiratory system	-0.00178993
Other diseases of urinary system	Depression or dysthymia	Chapter XIV Diseases of the genitourinary system	Chapter V Mental and behavioural disorders	0.000858139
Other diseases of urinary system	Urolithiasis	Chapter XIV Diseases of the genitourinary system	Chapter XIV Diseases of the genitourinary system	0.0213444
Other diseases of urinary system	Unstable angina pectoris	Chapter XIV Diseases of the genitourinary system	Chapter IX Diseases of the circulatory system	-0.0208293
Chronic lower respiratory diseases	Gastrointestinal diseases	Chapter X Diseases of the respiratory system	Chapter XI Diseases of the digestive system	0.0484646
Chronic lower respiratory diseases	Genitourinary diseases	Chapter X Diseases of the respiratory system	Chapter XIV Diseases of the genitourinary system	0.0369451
Chronic lower respiratory diseases	Diseases of the musculoskeletal system and connective tissue	Chapter X Diseases of the respiratory system	Chapter XIII Diseases of the musculoskeletal system and connective tissue	0.0594653
Chronic lower respiratory diseases	Death due to cardiac causes	Chapter X Diseases of the respiratory system	Chapter IX Diseases of the circulatory system	0.0693341
Chronic lower respiratory diseases	Arthropathies	Chapter X Diseases of the respiratory system	Chapter XIII Diseases of the musculoskeletal system and connective tissue	0.0659779
Chronic lower respiratory diseases	Hypertension	Chapter X Diseases of the respiratory system	Chapter IX Diseases of the circulatory system	0.0861258
Chronic lower respiratory diseases	Noninflammatory disorders of female genital tract	Chapter X Diseases of the respiratory system	Chapter XIV Diseases of the genitourinary system	0.010145
Chronic lower respiratory diseases	Hypertension, essential	Chapter X Diseases of the respiratory system	Chapter IX Diseases of the circulatory system	0.0886299
Chronic lower respiratory diseases	Diseases of oesophagus, stomach and duodenum	Chapter X Diseases of the respiratory system	Chapter XI Diseases of the digestive system	0.0558141
Chronic lower respiratory diseases	Diseases of the respiratory system	Chapter X Diseases of the respiratory system	Chapter X Diseases of the respiratory system	0.418585
Chronic lower respiratory diseases	Other diseases of intestines	Chapter X Diseases of the respiratory system	Chapter XI Diseases of the digestive system	0.055469
Chronic lower respiratory diseases	Hernia	Chapter X Diseases of the respiratory system	Chapter XI Diseases of the digestive system	0.021538
Chronic lower respiratory diseases	Diseases of the skin and subcutaneous tissue	Chapter X Diseases of the respiratory system	Chapter XII Diseases of the skin and subcutaneous tissue	0.0171505
Chronic lower respiratory diseases	Neurological diseases	Chapter X Diseases of the respiratory system	Chapter VI Diseases of the nervous system	0.00703875
Chronic lower respiratory diseases	Other joint disorders	Chapter X Diseases of the respiratory system	Chapter XIII Diseases of the musculoskeletal system and connective tissue	0.0500183
Chronic lower respiratory diseases	Soft tissue disorders	Chapter X Diseases of the respiratory system	Chapter XIII Diseases of the musculoskeletal system and connective tissue	0.0528451
Chronic lower respiratory diseases	Ischaemic heart disease, wide definition	Chapter X Diseases of the respiratory system	Chapter IX Diseases of the circulatory system	0.0277778
Chronic lower respiratory diseases	Metabolic disorders	Chapter X Diseases of the respiratory system	Chapter IV Endocrine, nutritional and metabolic diseases	0.0810191
Chronic lower respiratory diseases	Arthrosis	Chapter X Diseases of the respiratory system	Chapter XIII Diseases of the musculoskeletal system and connective tissue	0.0787309
Chronic lower respiratory diseases	Artrosis, including avohilmo	Chapter X Diseases of the respiratory system	Chapter XIII Diseases of the musculoskeletal system and connective tissue	0.0739695
Chronic lower respiratory diseases	Other diseases of urinary system	Chapter X Diseases of the respiratory system	Chapter XIV Diseases of the genitourinary system	0.0520102
Chronic lower respiratory diseases	Disorders of lipoprotein metabolism and other lipidaemias	Chapter X Diseases of the respiratory system	Chapter IV Endocrine, nutritional and metabolic diseases	0.0838638
Chronic lower respiratory diseases	Coronary atherosclerosis	Chapter X Diseases of the respiratory system	Chapter IX Diseases of the circulatory system	0.021889
Chronic lower respiratory diseases	Dorsopathies	Chapter X Diseases of the respiratory system	Chapter XIII Diseases of the musculoskeletal system and connective tissue	0.0690824
Chronic lower respiratory diseases	Pure hypercholesterolaemia	Chapter X Diseases of the respiratory system	Chapter IV Endocrine, nutritional and metabolic diseases	0.00558423
Chronic lower respiratory diseases	Certain infectious and parasitic diseases	Chapter X Diseases of the respiratory system	Chapter I Certain infectious and parasitic diseases	0.0216804
Chronic lower respiratory diseases	Other diseases of anus and rectum	Chapter X Diseases of the respiratory system	Chapter XI Diseases of the digestive system	0.046799
Chronic lower respiratory diseases	Diaphragmatic hernia	Chapter X Diseases of the respiratory system	Chapter XI Diseases of the digestive system	0.0113031
Chronic lower respiratory diseases	Asthma, hospital admissions , main diagnosis only	Chapter X Diseases of the respiratory system	Chapter X Diseases of the respiratory system	0.897741
Chronic lower respiratory diseases	Asthma	Chapter X Diseases of the respiratory system	Chapter X Diseases of the respiratory system	0.876794
Chronic lower respiratory diseases	Asthma, excluding more controls	Chapter X Diseases of the respiratory system	Chapter X Diseases of the respiratory system	0.876402
Chronic lower respiratory diseases	Asthma, unspecified (mode)	Chapter X Diseases of the respiratory system	Chapter X Diseases of the respiratory system	0.875938
Chronic lower respiratory diseases	Other gastritis (incl. Duodenitis)	Chapter X Diseases of the respiratory system	Chapter XI Diseases of the digestive system	0.0545163
Chronic lower respiratory diseases	Diseases of the blood and blood-forming organs and certain disorders involving the immune mechanism	Chapter X Diseases of the respiratory system	Chapter III Diseases of the blood and blood-forming organs and certain disorders involving the immune mechanism	0.054433
Chronic lower respiratory diseases	Implicit Sepsis	Chapter X Diseases of the respiratory system	Chapter I Certain infectious and parasitic diseases	0.0662945
Chronic lower respiratory diseases	Noninfective enteritis and colitis	Chapter X Diseases of the respiratory system	Chapter XI Diseases of the digestive system	-0.00445008
Chronic lower respiratory diseases	Other dorsopathies, not elsewhere classified	Chapter X Diseases of the respiratory system	Chapter XIII Diseases of the musculoskeletal system and connective tissue	0.0669389
Chronic lower respiratory diseases	Angina pectoris	Chapter X Diseases of the respiratory system	Chapter IX Diseases of the circulatory system	0.0170064
Chronic lower respiratory diseases	Gastro-oesophageal reflux disease	Chapter X Diseases of the respiratory system	Chapter XI Diseases of the digestive system	-0.008224
Chronic lower respiratory diseases	Other disorders of urethra and urinary system	Chapter X Diseases of the respiratory system	Chapter XIV Diseases of the genitourinary system	0.0542121
Chronic lower respiratory diseases	Excessive, frequent and irregular menstruation	Chapter X Diseases of the respiratory system	Chapter XIV Diseases of the genitourinary system	0.0114615
Chronic lower respiratory diseases	Nerve, nerve root and plexus disorders	Chapter X Diseases of the respiratory system	Chapter VI Diseases of the nervous system	0.0100396
Chronic lower respiratory diseases	Any mental disorder	Chapter X Diseases of the respiratory system	Chapter V Mental and behavioural disorders	0.0647784
Chronic lower respiratory diseases	Diseases of male genital organs	Chapter X Diseases of the respiratory system	Chapter XIV Diseases of the genitourinary system	0.025866
Chronic lower respiratory diseases	Disorders of gallbladder, biliary tract and pancreas	Chapter X Diseases of the respiratory system	Chapter XI Diseases of the digestive system	0.0386354
Chronic lower respiratory diseases	Other noninfective gastroenteritis and colitis	Chapter X Diseases of the respiratory system	Chapter XI Diseases of the digestive system	-0.00338045
Chronic lower respiratory diseases	Noninfectious colitis NAS	Chapter X Diseases of the respiratory system	Chapter XI Diseases of the digestive system	-0.00033737
Chronic lower respiratory diseases	Other diseases of upper respiratory tract	Chapter X Diseases of the respiratory system	Chapter X Diseases of the respiratory system	0.00288411
Chronic lower respiratory diseases	Diverticular disease of intestine	Chapter X Diseases of the respiratory system	Chapter XI Diseases of the digestive system	0.0155801
Chronic lower respiratory diseases	Falls/tendency to fall	Chapter X Diseases of the respiratory system	Chapter VI Diseases of the nervous system	0.0101366
Chronic lower respiratory diseases	Inguinal hernia	Chapter X Diseases of the respiratory system	Chapter XI Diseases of the digestive system	0.0249826
Chronic lower respiratory diseases	Complications of labour and delivery	Chapter X Diseases of the respiratory system	Chapter XV Pregnancy, childbirth and the puerperium	-0.00901374
Chronic lower respiratory diseases	Other disorders of skin and subcutaneous tissue	Chapter X Diseases of the respiratory system	Chapter XII Diseases of the skin and subcutaneous tissue	0.0104387
Chronic lower respiratory diseases	Type 2 diabetes	Chapter X Diseases of the respiratory system	Chapter IV Endocrine, nutritional and metabolic diseases	0.000933547
Chronic lower respiratory diseases	Disorders of the thyroid gland	Chapter X Diseases of the respiratory system	Chapter IV Endocrine, nutritional and metabolic diseases	0.0182053
Chronic lower respiratory diseases	Type 2 diabetes without complications	Chapter X Diseases of the respiratory system	Chapter IV Endocrine, nutritional and metabolic diseases	0.07041
Chronic lower respiratory diseases	Gonarthrosis	Chapter X Diseases of the respiratory system	Chapter XIII Diseases of the musculoskeletal system and connective tissue	0.0654369
Chronic lower respiratory diseases	Cholelithiasis	Chapter X Diseases of the respiratory system	Chapter XI Diseases of the digestive system	0.0460723
Chronic lower respiratory diseases	Leiomyoma of uterus	Chapter X Diseases of the respiratory system	Chapter II Neoplasms	0.00677593
Chronic lower respiratory diseases	Internal derangement of knee	Chapter X Diseases of the respiratory system	Chapter XIII Diseases of the musculoskeletal system and connective tissue	0.0394472
Chronic lower respiratory diseases	Episodal and paroxysmal disorders	Chapter X Diseases of the respiratory system	Chapter VI Diseases of the nervous system	0.0366821
Chronic lower respiratory diseases	Major coronary heart disease event	Chapter X Diseases of the respiratory system	Chapter IX Diseases of the circulatory system	0.0653717
Chronic lower respiratory diseases	Polyp of the female genital tract	Chapter X Diseases of the respiratory system	Chapter XIV Diseases of the genitourinary system	0.00297577
Chronic lower respiratory diseases	Varicose veins	Chapter X Diseases of the respiratory system	Chapter IX Diseases of the circulatory system	0.00508253
Chronic lower respiratory diseases	Polyarthropathies	Chapter X Diseases of the respiratory system	Chapter XIII Diseases of the musculoskeletal system and connective tissue	0.0652099
Chronic lower respiratory diseases	Condition for Implicit Sepsis (Organ dysfunction codes)	Chapter X Diseases of the respiratory system	Chapter I Certain infectious and parasitic diseases	0.0204153
Chronic lower respiratory diseases	Disorders of skin appendages	Chapter X Diseases of the respiratory system	Chapter XII Diseases of the skin and subcutaneous tissue	0.00998073
Chronic lower respiratory diseases	Postmenopausal bleeding	Chapter X Diseases of the respiratory system	Chapter XIV Diseases of the genitourinary system	0.0462176
Chronic lower respiratory diseases	Other soft tissue disorders, not elsewhere classified	Chapter X Diseases of the respiratory system	Chapter XIII Diseases of the musculoskeletal system and connective tissue	0.0581447
Chronic lower respiratory diseases	Atrial fibrillation and flutter	Chapter X Diseases of the respiratory system	Chapter IX Diseases of the circulatory system	0.0347206
Chronic lower respiratory diseases	Menorrhagia	Chapter X Diseases of the respiratory system	Chapter XIV Diseases of the genitourinary system	0.00802907
Chronic lower respiratory diseases	Maternal care related to the fetus and amniotic cavity and possible delivery problems	Chapter X Diseases of the respiratory system	Chapter XV Pregnancy, childbirth and the puerperium	-0.00753682
Chronic lower respiratory diseases	Functional dyspepsia	Chapter X Diseases of the respiratory system	Chapter XI Diseases of the digestive system	0.0286189
Chronic lower respiratory diseases	Diseases of oral cavity, salivary glands and jaws	Chapter X Diseases of the respiratory system	Chapter XI Diseases of the digestive system	0.0351246
Chronic lower respiratory diseases	Meniscus derangement	Chapter X Diseases of the respiratory system	Chapter XIII Diseases of the musculoskeletal system and connective tissue	0.0357786
Chronic lower respiratory diseases	Bacterial, viral and other infectious agents	Chapter X Diseases of the respiratory system	Chapter I Certain infectious and parasitic diseases	0.0235956
Chronic lower respiratory diseases	Other cataract	Chapter X Diseases of the respiratory system	Chapter VII Diseases of the eye, adnexa, ear and mastoid process	0.0101229
Chronic lower respiratory diseases	Female genital prolapse	Chapter X Diseases of the respiratory system	Chapter XIV Diseases of the genitourinary system	0.0252473
Chronic lower respiratory diseases	Other arthrosis	Chapter X Diseases of the respiratory system	Chapter XIII Diseases of the musculoskeletal system and connective tissue	-0.0334033
Chronic lower respiratory diseases	Infections of the skin and subcutaneous tissue	Chapter X Diseases of the respiratory system	Chapter XII Diseases of the skin and subcutaneous tissue	0.0148698
Chronic lower respiratory diseases	Diseases of vocal cords and larynx+other diseases of upper respiratory tract, no elsewhere classified	Chapter X Diseases of the respiratory system	Chapter X Diseases of the respiratory system	-0.00422689
Chronic lower respiratory diseases	Osteopathies and chondropathies	Chapter X Diseases of the respiratory system	Chapter XIII Diseases of the musculoskeletal system and connective tissue	0.0158434
Chronic lower respiratory diseases	Carpal tunnel syndrome	Chapter X Diseases of the respiratory system	Chapter VI Diseases of the nervous system	0.0369852
Chronic lower respiratory diseases	Follicular cysts of skin and subcutaneous tissue	Chapter X Diseases of the respiratory system	Chapter XII Diseases of the skin and subcutaneous tissue	0.00750465
Chronic lower respiratory diseases	Disorders of eyelid, lacrimal system and orbit	Chapter X Diseases of the respiratory system	Chapter VII Diseases of the eye, adnexa, ear and mastoid process	0.0147357
Chronic lower respiratory diseases	Other anaemias	Chapter X Diseases of the respiratory system	Chapter III Diseases of the blood and blood-forming organs and certain disorders involving the immune mechanism	0.000434354
Chronic lower respiratory diseases	Other and unspecified anaemias	Chapter X Diseases of the respiratory system	Chapter III Diseases of the blood and blood-forming organs and certain disorders involving the immune mechanism	0.0474103
Chronic lower respiratory diseases	Oesophagitis	Chapter X Diseases of the respiratory system	Chapter XI Diseases of the digestive system	0.0606118
Chronic lower respiratory diseases	Malignant neoplasm of breast, excluding all cancers (controls excluding all cancers)	Chapter X Diseases of the respiratory system	Chapter II Neoplasms	-0.00158228
Chronic lower respiratory diseases	Benign neoplasm of colon, rectum, anus and anal canal	Chapter X Diseases of the respiratory system	Chapter II Neoplasms	0.0143045
Chronic lower respiratory diseases	Perineal laceration during delivery	Chapter X Diseases of the respiratory system	Chapter XV Pregnancy, childbirth and the puerperium	-0.0122354
Chronic lower respiratory diseases	Mood disorders, excluding more controls	Chapter X Diseases of the respiratory system	Chapter V Mental and behavioural disorders	0.00113742
Chronic lower respiratory diseases	Diseases of the digestive system	Chapter X Diseases of the respiratory system	Chapter XI Diseases of the digestive system	0.0378781
Chronic lower respiratory diseases	Disorders of synovium and tendon	Chapter X Diseases of the respiratory system	Chapter XIII Diseases of the musculoskeletal system and connective tissue	-0.00890204
Chronic lower respiratory diseases	Low back pain	Chapter X Diseases of the respiratory system	Chapter XIII Diseases of the musculoskeletal system and connective tissue	0.0441614
Chronic lower respiratory diseases	Myocardial infarction, strict	Chapter X Diseases of the respiratory system	Chapter IX Diseases of the circulatory system	0.0681637
Chronic lower respiratory diseases	Spondylopathies	Chapter X Diseases of the respiratory system	Chapter XIII Diseases of the musculoskeletal system and connective tissue	0.041999
Chronic lower respiratory diseases	Benign lipomatous neoplasm	Chapter X Diseases of the respiratory system	Chapter II Neoplasms	0.0106943
Chronic lower respiratory diseases	Other functional intestinal disorders	Chapter X Diseases of the respiratory system	Chapter XI Diseases of the digestive system	0.0448301
Chronic lower respiratory diseases	Other bacterial agents as the cause of diseases classified to other chapters	Chapter X Diseases of the respiratory system	Chapter I Certain infectious and parasitic diseases	0.0313705
Chronic lower respiratory diseases	Hyperplasia of prostate	Chapter X Diseases of the respiratory system	Chapter XIV Diseases of the genitourinary system	0.0311933
Chronic lower respiratory diseases	Depression	Chapter X Diseases of the respiratory system	Chapter V Mental and behavioural disorders	0.00651425
Chronic lower respiratory diseases	Coxarthrosis	Chapter X Diseases of the respiratory system	Chapter XIII Diseases of the musculoskeletal system and connective tissue	-0.0570343
Chronic lower respiratory diseases	Pain in joint	Chapter X Diseases of the respiratory system	Chapter XIII Diseases of the musculoskeletal system and connective tissue	0.0486936
Chronic lower respiratory diseases	Other disorders of bladder	Chapter X Diseases of the respiratory system	Chapter XIV Diseases of the genitourinary system	0.0450149
Chronic lower respiratory diseases	Inflammatory diseases of female pelvic organs	Chapter X Diseases of the respiratory system	Chapter XIV Diseases of the genitourinary system	0.010322
Chronic lower respiratory diseases	Gastroduodenal ulcer	Chapter X Diseases of the respiratory system	Chapter XI Diseases of the digestive system	0.00933954
Chronic lower respiratory diseases	Other diseases of intestine	Chapter X Diseases of the respiratory system	Chapter XI Diseases of the digestive system	0.0347105
Chronic lower respiratory diseases	Squamous cell neoplasms and carcinomas of the skin, excluding all cancers (controls excluding all cancers)	Chapter X Diseases of the respiratory system	Chapter II Neoplasms	0.0184024
Chronic lower respiratory diseases	Other malignant neoplasms of skin (=non-melanoma skin cancer), excluding all cancers (controls excluding all cancers)	Chapter X Diseases of the respiratory system	Chapter II Neoplasms	0.0052267
Chronic lower respiratory diseases	Shoulder lesions	Chapter X Diseases of the respiratory system	Chapter XIII Diseases of the musculoskeletal system and connective tissue	-0.0173102
Chronic lower respiratory diseases	Renal tubulo-interstitial diseases	Chapter X Diseases of the respiratory system	Chapter XIV Diseases of the genitourinary system	0.0298914
Chronic lower respiratory diseases	Constipation	Chapter X Diseases of the respiratory system	Chapter XI Diseases of the digestive system	0.0306172
Chronic lower respiratory diseases	Cellulitis	Chapter X Diseases of the respiratory system	Chapter XII Diseases of the skin and subcutaneous tissue	0.010611
Chronic lower respiratory diseases	Other acute lower respiratory infections	Chapter X Diseases of the respiratory system	Chapter X Diseases of the respiratory system	0.0696732
Chronic lower respiratory diseases	Unspecified acute lower respiratory infection	Chapter X Diseases of the respiratory system	Chapter X Diseases of the respiratory system	0.0162665
Chronic lower respiratory diseases	Depression or dysthymia	Chapter X Diseases of the respiratory system	Chapter V Mental and behavioural disorders	0.00616139
Chronic lower respiratory diseases	Urolithiasis	Chapter X Diseases of the respiratory system	Chapter XIV Diseases of the genitourinary system	0.00582903
Chronic lower respiratory diseases	Unstable angina pectoris	Chapter X Diseases of the respiratory system	Chapter IX Diseases of the circulatory system	-0.0256158
Disorders of lipoprotein metabolism and other lipidaemias	Gastrointestinal diseases	Chapter IV Endocrine, nutritional and metabolic diseases	Chapter XI Diseases of the digestive system	0.0435506
Disorders of lipoprotein metabolism and other lipidaemias	Genitourinary diseases	Chapter IV Endocrine, nutritional and metabolic diseases	Chapter XIV Diseases of the genitourinary system	0.0285774
Disorders of lipoprotein metabolism and other lipidaemias	Diseases of the musculoskeletal system and connective tissue	Chapter IV Endocrine, nutritional and metabolic diseases	Chapter XIII Diseases of the musculoskeletal system and connective tissue	0.0560133
Disorders of lipoprotein metabolism and other lipidaemias	Death due to cardiac causes	Chapter IV Endocrine, nutritional and metabolic diseases	Chapter IX Diseases of the circulatory system	0.239114
Disorders of lipoprotein metabolism and other lipidaemias	Arthropathies	Chapter IV Endocrine, nutritional and metabolic diseases	Chapter XIII Diseases of the musculoskeletal system and connective tissue	0.0584569
Disorders of lipoprotein metabolism and other lipidaemias	Hypertension	Chapter IV Endocrine, nutritional and metabolic diseases	Chapter IX Diseases of the circulatory system	0.319142
Disorders of lipoprotein metabolism and other lipidaemias	Noninflammatory disorders of female genital tract	Chapter IV Endocrine, nutritional and metabolic diseases	Chapter XIV Diseases of the genitourinary system	0.00418522
Disorders of lipoprotein metabolism and other lipidaemias	Hypertension, essential	Chapter IV Endocrine, nutritional and metabolic diseases	Chapter IX Diseases of the circulatory system	0.318329
Disorders of lipoprotein metabolism and other lipidaemias	Diseases of oesophagus, stomach and duodenum	Chapter IV Endocrine, nutritional and metabolic diseases	Chapter XI Diseases of the digestive system	0.0650435
Disorders of lipoprotein metabolism and other lipidaemias	Diseases of the respiratory system	Chapter IV Endocrine, nutritional and metabolic diseases	Chapter X Diseases of the respiratory system	0.0710213
Disorders of lipoprotein metabolism and other lipidaemias	Other diseases of intestines	Chapter IV Endocrine, nutritional and metabolic diseases	Chapter XI Diseases of the digestive system	0.0452672
Disorders of lipoprotein metabolism and other lipidaemias	Hernia	Chapter IV Endocrine, nutritional and metabolic diseases	Chapter XI Diseases of the digestive system	0.0189013
Disorders of lipoprotein metabolism and other lipidaemias	Diseases of the skin and subcutaneous tissue	Chapter IV Endocrine, nutritional and metabolic diseases	Chapter XII Diseases of the skin and subcutaneous tissue	0.0213794
Disorders of lipoprotein metabolism and other lipidaemias	Neurological diseases	Chapter IV Endocrine, nutritional and metabolic diseases	Chapter VI Diseases of the nervous system	0.0242099
Disorders of lipoprotein metabolism and other lipidaemias	Other joint disorders	Chapter IV Endocrine, nutritional and metabolic diseases	Chapter XIII Diseases of the musculoskeletal system and connective tissue	0.043397
Disorders of lipoprotein metabolism and other lipidaemias	Soft tissue disorders	Chapter IV Endocrine, nutritional and metabolic diseases	Chapter XIII Diseases of the musculoskeletal system and connective tissue	0.0421715
Disorders of lipoprotein metabolism and other lipidaemias	Ischaemic heart disease, wide definition	Chapter IV Endocrine, nutritional and metabolic diseases	Chapter IX Diseases of the circulatory system	0.310207
Disorders of lipoprotein metabolism and other lipidaemias	Metabolic disorders	Chapter IV Endocrine, nutritional and metabolic diseases	Chapter IV Endocrine, nutritional and metabolic diseases	0.974503
Disorders of lipoprotein metabolism and other lipidaemias	Arthrosis	Chapter IV Endocrine, nutritional and metabolic diseases	Chapter XIII Diseases of the musculoskeletal system and connective tissue	0.069019
Disorders of lipoprotein metabolism and other lipidaemias	Artrosis, including avohilmo	Chapter IV Endocrine, nutritional and metabolic diseases	Chapter XIII Diseases of the musculoskeletal system and connective tissue	0.0708045
Disorders of lipoprotein metabolism and other lipidaemias	Other diseases of urinary system	Chapter IV Endocrine, nutritional and metabolic diseases	Chapter XIV Diseases of the genitourinary system	0.0486091
Disorders of lipoprotein metabolism and other lipidaemias	Chronic lower respiratory diseases	Chapter IV Endocrine, nutritional and metabolic diseases	Chapter X Diseases of the respiratory system	0.0838638
Disorders of lipoprotein metabolism and other lipidaemias	Coronary atherosclerosis	Chapter IV Endocrine, nutritional and metabolic diseases	Chapter IX Diseases of the circulatory system	0.310098
Disorders of lipoprotein metabolism and other lipidaemias	Dorsopathies	Chapter IV Endocrine, nutritional and metabolic diseases	Chapter XIII Diseases of the musculoskeletal system and connective tissue	0.0594977
Disorders of lipoprotein metabolism and other lipidaemias	Pure hypercholesterolaemia	Chapter IV Endocrine, nutritional and metabolic diseases	Chapter IV Endocrine, nutritional and metabolic diseases	0.845872
Disorders of lipoprotein metabolism and other lipidaemias	Certain infectious and parasitic diseases	Chapter IV Endocrine, nutritional and metabolic diseases	Chapter I Certain infectious and parasitic diseases	0.0106109
Disorders of lipoprotein metabolism and other lipidaemias	Other diseases of anus and rectum	Chapter IV Endocrine, nutritional and metabolic diseases	Chapter XI Diseases of the digestive system	0.0409515
Disorders of lipoprotein metabolism and other lipidaemias	Diaphragmatic hernia	Chapter IV Endocrine, nutritional and metabolic diseases	Chapter XI Diseases of the digestive system	0.0153984
Disorders of lipoprotein metabolism and other lipidaemias	Asthma, hospital admissions , main diagnosis only	Chapter IV Endocrine, nutritional and metabolic diseases	Chapter X Diseases of the respiratory system	0.0710531
Disorders of lipoprotein metabolism and other lipidaemias	Asthma	Chapter IV Endocrine, nutritional and metabolic diseases	Chapter X Diseases of the respiratory system	0.0806186
Disorders of lipoprotein metabolism and other lipidaemias	Asthma, excluding more controls	Chapter IV Endocrine, nutritional and metabolic diseases	Chapter X Diseases of the respiratory system	0.0894437
Disorders of lipoprotein metabolism and other lipidaemias	Asthma, unspecified (mode)	Chapter IV Endocrine, nutritional and metabolic diseases	Chapter X Diseases of the respiratory system	0.0858996
Disorders of lipoprotein metabolism and other lipidaemias	Other gastritis (incl. Duodenitis)	Chapter IV Endocrine, nutritional and metabolic diseases	Chapter XI Diseases of the digestive system	0.0607664
Disorders of lipoprotein metabolism and other lipidaemias	Diseases of the blood and blood-forming organs and certain disorders involving the immune mechanism	Chapter IV Endocrine, nutritional and metabolic diseases	Chapter III Diseases of the blood and blood-forming organs and certain disorders involving the immune mechanism	0.0628321
Disorders of lipoprotein metabolism and other lipidaemias	Implicit Sepsis	Chapter IV Endocrine, nutritional and metabolic diseases	Chapter I Certain infectious and parasitic diseases	0.058658
Disorders of lipoprotein metabolism and other lipidaemias	Noninfective enteritis and colitis	Chapter IV Endocrine, nutritional and metabolic diseases	Chapter XI Diseases of the digestive system	0.00705057
Disorders of lipoprotein metabolism and other lipidaemias	Other dorsopathies, not elsewhere classified	Chapter IV Endocrine, nutritional and metabolic diseases	Chapter XIII Diseases of the musculoskeletal system and connective tissue	0.0463207
Disorders of lipoprotein metabolism and other lipidaemias	Angina pectoris	Chapter IV Endocrine, nutritional and metabolic diseases	Chapter IX Diseases of the circulatory system	0.272327
Disorders of lipoprotein metabolism and other lipidaemias	Gastro-oesophageal reflux disease	Chapter IV Endocrine, nutritional and metabolic diseases	Chapter XI Diseases of the digestive system	0.00789674
Disorders of lipoprotein metabolism and other lipidaemias	Other disorders of urethra and urinary system	Chapter IV Endocrine, nutritional and metabolic diseases	Chapter XIV Diseases of the genitourinary system	0.0429247
Disorders of lipoprotein metabolism and other lipidaemias	Excessive, frequent and irregular menstruation	Chapter IV Endocrine, nutritional and metabolic diseases	Chapter XIV Diseases of the genitourinary system	0.0038234
Disorders of lipoprotein metabolism and other lipidaemias	Nerve, nerve root and plexus disorders	Chapter IV Endocrine, nutritional and metabolic diseases	Chapter VI Diseases of the nervous system	0.0083107
Disorders of lipoprotein metabolism and other lipidaemias	Any mental disorder	Chapter IV Endocrine, nutritional and metabolic diseases	Chapter V Mental and behavioural disorders	0.062794
Disorders of lipoprotein metabolism and other lipidaemias	Diseases of male genital organs	Chapter IV Endocrine, nutritional and metabolic diseases	Chapter XIV Diseases of the genitourinary system	0.0318209
Disorders of lipoprotein metabolism and other lipidaemias	Disorders of gallbladder, biliary tract and pancreas	Chapter IV Endocrine, nutritional and metabolic diseases	Chapter XI Diseases of the digestive system	0.0468069
Disorders of lipoprotein metabolism and other lipidaemias	Other noninfective gastroenteritis and colitis	Chapter IV Endocrine, nutritional and metabolic diseases	Chapter XI Diseases of the digestive system	-0.00135197
Disorders of lipoprotein metabolism and other lipidaemias	Noninfectious colitis NAS	Chapter IV Endocrine, nutritional and metabolic diseases	Chapter XI Diseases of the digestive system	0.0010668
Disorders of lipoprotein metabolism and other lipidaemias	Other diseases of upper respiratory tract	Chapter IV Endocrine, nutritional and metabolic diseases	Chapter X Diseases of the respiratory system	-0.00160518
Disorders of lipoprotein metabolism and other lipidaemias	Diverticular disease of intestine	Chapter IV Endocrine, nutritional and metabolic diseases	Chapter XI Diseases of the digestive system	-0.0191623
Disorders of lipoprotein metabolism and other lipidaemias	Falls/tendency to fall	Chapter IV Endocrine, nutritional and metabolic diseases	Chapter VI Diseases of the nervous system	0.0108566
Disorders of lipoprotein metabolism and other lipidaemias	Inguinal hernia	Chapter IV Endocrine, nutritional and metabolic diseases	Chapter XI Diseases of the digestive system	0.0129672
Disorders of lipoprotein metabolism and other lipidaemias	Complications of labour and delivery	Chapter IV Endocrine, nutritional and metabolic diseases	Chapter XV Pregnancy, childbirth and the puerperium	-0.0172187
Disorders of lipoprotein metabolism and other lipidaemias	Other disorders of skin and subcutaneous tissue	Chapter IV Endocrine, nutritional and metabolic diseases	Chapter XII Diseases of the skin and subcutaneous tissue	0.00949393
Disorders of lipoprotein metabolism and other lipidaemias	Type 2 diabetes	Chapter IV Endocrine, nutritional and metabolic diseases	Chapter IV Endocrine, nutritional and metabolic diseases	0.105358
Disorders of lipoprotein metabolism and other lipidaemias	Disorders of the thyroid gland	Chapter IV Endocrine, nutritional and metabolic diseases	Chapter IV Endocrine, nutritional and metabolic diseases	0.0221098
Disorders of lipoprotein metabolism and other lipidaemias	Type 2 diabetes without complications	Chapter IV Endocrine, nutritional and metabolic diseases	Chapter IV Endocrine, nutritional and metabolic diseases	0.168399
Disorders of lipoprotein metabolism and other lipidaemias	Gonarthrosis	Chapter IV Endocrine, nutritional and metabolic diseases	Chapter XIII Diseases of the musculoskeletal system and connective tissue	0.0642865
Disorders of lipoprotein metabolism and other lipidaemias	Cholelithiasis	Chapter IV Endocrine, nutritional and metabolic diseases	Chapter XI Diseases of the digestive system	0.0508629
Disorders of lipoprotein metabolism and other lipidaemias	Leiomyoma of uterus	Chapter IV Endocrine, nutritional and metabolic diseases	Chapter II Neoplasms	-0.00232641
Disorders of lipoprotein metabolism and other lipidaemias	Internal derangement of knee	Chapter IV Endocrine, nutritional and metabolic diseases	Chapter XIII Diseases of the musculoskeletal system and connective tissue	0.0403361
Disorders of lipoprotein metabolism and other lipidaemias	Episodal and paroxysmal disorders	Chapter IV Endocrine, nutritional and metabolic diseases	Chapter VI Diseases of the nervous system	0.0523875
Disorders of lipoprotein metabolism and other lipidaemias	Major coronary heart disease event	Chapter IV Endocrine, nutritional and metabolic diseases	Chapter IX Diseases of the circulatory system	0.250343
Disorders of lipoprotein metabolism and other lipidaemias	Polyp of the female genital tract	Chapter IV Endocrine, nutritional and metabolic diseases	Chapter XIV Diseases of the genitourinary system	-0.00629438
Disorders of lipoprotein metabolism and other lipidaemias	Varicose veins	Chapter IV Endocrine, nutritional and metabolic diseases	Chapter IX Diseases of the circulatory system	-0.00316177
Disorders of lipoprotein metabolism and other lipidaemias	Polyarthropathies	Chapter IV Endocrine, nutritional and metabolic diseases	Chapter XIII Diseases of the musculoskeletal system and connective tissue	0.0605571
Disorders of lipoprotein metabolism and other lipidaemias	Condition for Implicit Sepsis (Organ dysfunction codes)	Chapter IV Endocrine, nutritional and metabolic diseases	Chapter I Certain infectious and parasitic diseases	0.0432761
Disorders of lipoprotein metabolism and other lipidaemias	Disorders of skin appendages	Chapter IV Endocrine, nutritional and metabolic diseases	Chapter XII Diseases of the skin and subcutaneous tissue	0.0104934
Disorders of lipoprotein metabolism and other lipidaemias	Postmenopausal bleeding	Chapter IV Endocrine, nutritional and metabolic diseases	Chapter XIV Diseases of the genitourinary system	0.0411186
Disorders of lipoprotein metabolism and other lipidaemias	Other soft tissue disorders, not elsewhere classified	Chapter IV Endocrine, nutritional and metabolic diseases	Chapter XIII Diseases of the musculoskeletal system and connective tissue	0.0366772
Disorders of lipoprotein metabolism and other lipidaemias	Atrial fibrillation and flutter	Chapter IV Endocrine, nutritional and metabolic diseases	Chapter IX Diseases of the circulatory system	0.129123
Disorders of lipoprotein metabolism and other lipidaemias	Menorrhagia	Chapter IV Endocrine, nutritional and metabolic diseases	Chapter XIV Diseases of the genitourinary system	0.0135987
Disorders of lipoprotein metabolism and other lipidaemias	Maternal care related to the fetus and amniotic cavity and possible delivery problems	Chapter IV Endocrine, nutritional and metabolic diseases	Chapter XV Pregnancy, childbirth and the puerperium	-0.00887367
Disorders of lipoprotein metabolism and other lipidaemias	Functional dyspepsia	Chapter IV Endocrine, nutritional and metabolic diseases	Chapter XI Diseases of the digestive system	0.0415969
Disorders of lipoprotein metabolism and other lipidaemias	Diseases of oral cavity, salivary glands and jaws	Chapter IV Endocrine, nutritional and metabolic diseases	Chapter XI Diseases of the digestive system	0.0242754
Disorders of lipoprotein metabolism and other lipidaemias	Meniscus derangement	Chapter IV Endocrine, nutritional and metabolic diseases	Chapter XIII Diseases of the musculoskeletal system and connective tissue	0.03532
Disorders of lipoprotein metabolism and other lipidaemias	Bacterial, viral and other infectious agents	Chapter IV Endocrine, nutritional and metabolic diseases	Chapter I Certain infectious and parasitic diseases	0.00828388
Disorders of lipoprotein metabolism and other lipidaemias	Other cataract	Chapter IV Endocrine, nutritional and metabolic diseases	Chapter VII Diseases of the eye, adnexa, ear and mastoid process	0.0112461
Disorders of lipoprotein metabolism and other lipidaemias	Female genital prolapse	Chapter IV Endocrine, nutritional and metabolic diseases	Chapter XIV Diseases of the genitourinary system	0.00433846
Disorders of lipoprotein metabolism and other lipidaemias	Other arthrosis	Chapter IV Endocrine, nutritional and metabolic diseases	Chapter XIII Diseases of the musculoskeletal system and connective tissue	-0.0241588
Disorders of lipoprotein metabolism and other lipidaemias	Infections of the skin and subcutaneous tissue	Chapter IV Endocrine, nutritional and metabolic diseases	Chapter XII Diseases of the skin and subcutaneous tissue	0.0120255
Disorders of lipoprotein metabolism and other lipidaemias	Diseases of vocal cords and larynx+other diseases of upper respiratory tract, no elsewhere classified	Chapter IV Endocrine, nutritional and metabolic diseases	Chapter X Diseases of the respiratory system	-0.0101384
Disorders of lipoprotein metabolism and other lipidaemias	Osteopathies and chondropathies	Chapter IV Endocrine, nutritional and metabolic diseases	Chapter XIII Diseases of the musculoskeletal system and connective tissue	-0.000200391
Disorders of lipoprotein metabolism and other lipidaemias	Carpal tunnel syndrome	Chapter IV Endocrine, nutritional and metabolic diseases	Chapter VI Diseases of the nervous system	0.0305073
Disorders of lipoprotein metabolism and other lipidaemias	Follicular cysts of skin and subcutaneous tissue	Chapter IV Endocrine, nutritional and metabolic diseases	Chapter XII Diseases of the skin and subcutaneous tissue	0.00110551
Disorders of lipoprotein metabolism and other lipidaemias	Disorders of eyelid, lacrimal system and orbit	Chapter IV Endocrine, nutritional and metabolic diseases	Chapter VII Diseases of the eye, adnexa, ear and mastoid process	0.0120331
Disorders of lipoprotein metabolism and other lipidaemias	Other anaemias	Chapter IV Endocrine, nutritional and metabolic diseases	Chapter III Diseases of the blood and blood-forming organs and certain disorders involving the immune mechanism	-0.000107281
Disorders of lipoprotein metabolism and other lipidaemias	Other and unspecified anaemias	Chapter IV Endocrine, nutritional and metabolic diseases	Chapter III Diseases of the blood and blood-forming organs and certain disorders involving the immune mechanism	0.0300884
Disorders of lipoprotein metabolism and other lipidaemias	Oesophagitis	Chapter IV Endocrine, nutritional and metabolic diseases	Chapter XI Diseases of the digestive system	0.0458487
Disorders of lipoprotein metabolism and other lipidaemias	Malignant neoplasm of breast, excluding all cancers (controls excluding all cancers)	Chapter IV Endocrine, nutritional and metabolic diseases	Chapter II Neoplasms	-0.0233468
Disorders of lipoprotein metabolism and other lipidaemias	Benign neoplasm of colon, rectum, anus and anal canal	Chapter IV Endocrine, nutritional and metabolic diseases	Chapter II Neoplasms	-0.0127427
Disorders of lipoprotein metabolism and other lipidaemias	Perineal laceration during delivery	Chapter IV Endocrine, nutritional and metabolic diseases	Chapter XV Pregnancy, childbirth and the puerperium	-0.017625
Disorders of lipoprotein metabolism and other lipidaemias	Mood disorders, excluding more controls	Chapter IV Endocrine, nutritional and metabolic diseases	Chapter V Mental and behavioural disorders	0.0190047
Disorders of lipoprotein metabolism and other lipidaemias	Diseases of the digestive system	Chapter IV Endocrine, nutritional and metabolic diseases	Chapter XI Diseases of the digestive system	0.00972358
Disorders of lipoprotein metabolism and other lipidaemias	Disorders of synovium and tendon	Chapter IV Endocrine, nutritional and metabolic diseases	Chapter XIII Diseases of the musculoskeletal system and connective tissue	-0.00882544
Disorders of lipoprotein metabolism and other lipidaemias	Low back pain	Chapter IV Endocrine, nutritional and metabolic diseases	Chapter XIII Diseases of the musculoskeletal system and connective tissue	0.042351
Disorders of lipoprotein metabolism and other lipidaemias	Myocardial infarction, strict	Chapter IV Endocrine, nutritional and metabolic diseases	Chapter IX Diseases of the circulatory system	0.281305
Disorders of lipoprotein metabolism and other lipidaemias	Spondylopathies	Chapter IV Endocrine, nutritional and metabolic diseases	Chapter XIII Diseases of the musculoskeletal system and connective tissue	0.0467227
Disorders of lipoprotein metabolism and other lipidaemias	Benign lipomatous neoplasm	Chapter IV Endocrine, nutritional and metabolic diseases	Chapter II Neoplasms	-0.00322788
Disorders of lipoprotein metabolism and other lipidaemias	Other functional intestinal disorders	Chapter IV Endocrine, nutritional and metabolic diseases	Chapter XI Diseases of the digestive system	0.0240141
Disorders of lipoprotein metabolism and other lipidaemias	Other bacterial agents as the cause of diseases classified to other chapters	Chapter IV Endocrine, nutritional and metabolic diseases	Chapter I Certain infectious and parasitic diseases	0.0285337
Disorders of lipoprotein metabolism and other lipidaemias	Hyperplasia of prostate	Chapter IV Endocrine, nutritional and metabolic diseases	Chapter XIV Diseases of the genitourinary system	0.0281608
Disorders of lipoprotein metabolism and other lipidaemias	Depression	Chapter IV Endocrine, nutritional and metabolic diseases	Chapter V Mental and behavioural disorders	0.0106773
Disorders of lipoprotein metabolism and other lipidaemias	Coxarthrosis	Chapter IV Endocrine, nutritional and metabolic diseases	Chapter XIII Diseases of the musculoskeletal system and connective tissue	-0.0377368
Disorders of lipoprotein metabolism and other lipidaemias	Pain in joint	Chapter IV Endocrine, nutritional and metabolic diseases	Chapter XIII Diseases of the musculoskeletal system and connective tissue	0.038875
Disorders of lipoprotein metabolism and other lipidaemias	Other disorders of bladder	Chapter IV Endocrine, nutritional and metabolic diseases	Chapter XIV Diseases of the genitourinary system	0.0460716
Disorders of lipoprotein metabolism and other lipidaemias	Inflammatory diseases of female pelvic organs	Chapter IV Endocrine, nutritional and metabolic diseases	Chapter XIV Diseases of the genitourinary system	-0.0106668
Disorders of lipoprotein metabolism and other lipidaemias	Gastroduodenal ulcer	Chapter IV Endocrine, nutritional and metabolic diseases	Chapter XI Diseases of the digestive system	0.00744806
Disorders of lipoprotein metabolism and other lipidaemias	Other diseases of intestine	Chapter IV Endocrine, nutritional and metabolic diseases	Chapter XI Diseases of the digestive system	0.0367669
Disorders of lipoprotein metabolism and other lipidaemias	Squamous cell neoplasms and carcinomas of the skin, excluding all cancers (controls excluding all cancers)	Chapter IV Endocrine, nutritional and metabolic diseases	Chapter II Neoplasms	0.0301732
Disorders of lipoprotein metabolism and other lipidaemias	Other malignant neoplasms of skin (=non-melanoma skin cancer), excluding all cancers (controls excluding all cancers)	Chapter IV Endocrine, nutritional and metabolic diseases	Chapter II Neoplasms	-0.00222981
Disorders of lipoprotein metabolism and other lipidaemias	Shoulder lesions	Chapter IV Endocrine, nutritional and metabolic diseases	Chapter XIII Diseases of the musculoskeletal system and connective tissue	-0.00449526
Disorders of lipoprotein metabolism and other lipidaemias	Renal tubulo-interstitial diseases	Chapter IV Endocrine, nutritional and metabolic diseases	Chapter XIV Diseases of the genitourinary system	0.0357473
Disorders of lipoprotein metabolism and other lipidaemias	Constipation	Chapter IV Endocrine, nutritional and metabolic diseases	Chapter XI Diseases of the digestive system	0.0318994
Disorders of lipoprotein metabolism and other lipidaemias	Cellulitis	Chapter IV Endocrine, nutritional and metabolic diseases	Chapter XII Diseases of the skin and subcutaneous tissue	0.00457359
Disorders of lipoprotein metabolism and other lipidaemias	Other acute lower respiratory infections	Chapter IV Endocrine, nutritional and metabolic diseases	Chapter X Diseases of the respiratory system	0.0465252
Disorders of lipoprotein metabolism and other lipidaemias	Unspecified acute lower respiratory infection	Chapter IV Endocrine, nutritional and metabolic diseases	Chapter X Diseases of the respiratory system	0.00769836
Disorders of lipoprotein metabolism and other lipidaemias	Depression or dysthymia	Chapter IV Endocrine, nutritional and metabolic diseases	Chapter V Mental and behavioural disorders	0.000835344
Disorders of lipoprotein metabolism and other lipidaemias	Urolithiasis	Chapter IV Endocrine, nutritional and metabolic diseases	Chapter XIV Diseases of the genitourinary system	0.00173383
Disorders of lipoprotein metabolism and other lipidaemias	Unstable angina pectoris	Chapter IV Endocrine, nutritional and metabolic diseases	Chapter IX Diseases of the circulatory system	0.0573582
Coronary atherosclerosis	Gastrointestinal diseases	Chapter IX Diseases of the circulatory system	Chapter XI Diseases of the digestive system	0.0196426
Coronary atherosclerosis	Genitourinary diseases	Chapter IX Diseases of the circulatory system	Chapter XIV Diseases of the genitourinary system	0.0160442
Coronary atherosclerosis	Diseases of the musculoskeletal system and connective tissue	Chapter IX Diseases of the circulatory system	Chapter XIII Diseases of the musculoskeletal system and connective tissue	0.0298375
Coronary atherosclerosis	Death due to cardiac causes	Chapter IX Diseases of the circulatory system	Chapter IX Diseases of the circulatory system	0.258797
Coronary atherosclerosis	Arthropathies	Chapter IX Diseases of the circulatory system	Chapter XIII Diseases of the musculoskeletal system and connective tissue	0.0191033
Coronary atherosclerosis	Hypertension	Chapter IX Diseases of the circulatory system	Chapter IX Diseases of the circulatory system	0.181594
Coronary atherosclerosis	Noninflammatory disorders of female genital tract	Chapter IX Diseases of the circulatory system	Chapter XIV Diseases of the genitourinary system	0.0142011
Coronary atherosclerosis	Hypertension, essential	Chapter IX Diseases of the circulatory system	Chapter IX Diseases of the circulatory system	0.180245
Coronary atherosclerosis	Diseases of oesophagus, stomach and duodenum	Chapter IX Diseases of the circulatory system	Chapter XI Diseases of the digestive system	0.0241292
Coronary atherosclerosis	Diseases of the respiratory system	Chapter IX Diseases of the circulatory system	Chapter X Diseases of the respiratory system	0.0292874
Coronary atherosclerosis	Other diseases of intestines	Chapter IX Diseases of the circulatory system	Chapter XI Diseases of the digestive system	0.0204917
Coronary atherosclerosis	Hernia	Chapter IX Diseases of the circulatory system	Chapter XI Diseases of the digestive system	0.0385114
Coronary atherosclerosis	Diseases of the skin and subcutaneous tissue	Chapter IX Diseases of the circulatory system	Chapter XII Diseases of the skin and subcutaneous tissue	0.0281305
Coronary atherosclerosis	Neurological diseases	Chapter IX Diseases of the circulatory system	Chapter VI Diseases of the nervous system	0.0508878
Coronary atherosclerosis	Other joint disorders	Chapter IX Diseases of the circulatory system	Chapter XIII Diseases of the musculoskeletal system and connective tissue	0.00389806
Coronary atherosclerosis	Soft tissue disorders	Chapter IX Diseases of the circulatory system	Chapter XIII Diseases of the musculoskeletal system and connective tissue	0.00929405
Coronary atherosclerosis	Ischaemic heart disease, wide definition	Chapter IX Diseases of the circulatory system	Chapter IX Diseases of the circulatory system	0.977921
Coronary atherosclerosis	Metabolic disorders	Chapter IX Diseases of the circulatory system	Chapter IV Endocrine, nutritional and metabolic diseases	0.263283
Coronary atherosclerosis	Arthrosis	Chapter IX Diseases of the circulatory system	Chapter XIII Diseases of the musculoskeletal system and connective tissue	0.00595839
Coronary atherosclerosis	Artrosis, including avohilmo	Chapter IX Diseases of the circulatory system	Chapter XIII Diseases of the musculoskeletal system and connective tissue	-0.000270955
Coronary atherosclerosis	Other diseases of urinary system	Chapter IX Diseases of the circulatory system	Chapter XIV Diseases of the genitourinary system	0.0119855
Coronary atherosclerosis	Chronic lower respiratory diseases	Chapter IX Diseases of the circulatory system	Chapter X Diseases of the respiratory system	0.021889
Coronary atherosclerosis	Disorders of lipoprotein metabolism and other lipidaemias	Chapter IX Diseases of the circulatory system	Chapter IV Endocrine, nutritional and metabolic diseases	0.310098
Coronary atherosclerosis	Dorsopathies	Chapter IX Diseases of the circulatory system	Chapter XIII Diseases of the musculoskeletal system and connective tissue	0.0210278
Coronary atherosclerosis	Pure hypercholesterolaemia	Chapter IX Diseases of the circulatory system	Chapter IV Endocrine, nutritional and metabolic diseases	0.39387
Coronary atherosclerosis	Certain infectious and parasitic diseases	Chapter IX Diseases of the circulatory system	Chapter I Certain infectious and parasitic diseases	0.0372827
Coronary atherosclerosis	Other diseases of anus and rectum	Chapter IX Diseases of the circulatory system	Chapter XI Diseases of the digestive system	0.0269388
Coronary atherosclerosis	Diaphragmatic hernia	Chapter IX Diseases of the circulatory system	Chapter XI Diseases of the digestive system	0.0373647
Coronary atherosclerosis	Asthma, hospital admissions , main diagnosis only	Chapter IX Diseases of the circulatory system	Chapter X Diseases of the respiratory system	0.00421266
Coronary atherosclerosis	Asthma	Chapter IX Diseases of the circulatory system	Chapter X Diseases of the respiratory system	0.0125285
Coronary atherosclerosis	Asthma, excluding more controls	Chapter IX Diseases of the circulatory system	Chapter X Diseases of the respiratory system	0.0140885
Coronary atherosclerosis	Asthma, unspecified (mode)	Chapter IX Diseases of the circulatory system	Chapter X Diseases of the respiratory system	0.0127016
Coronary atherosclerosis	Other gastritis (incl. Duodenitis)	Chapter IX Diseases of the circulatory system	Chapter XI Diseases of the digestive system	0.013766
Coronary atherosclerosis	Diseases of the blood and blood-forming organs and certain disorders involving the immune mechanism	Chapter IX Diseases of the circulatory system	Chapter III Diseases of the blood and blood-forming organs and certain disorders involving the immune mechanism	0.00888906
Coronary atherosclerosis	Implicit Sepsis	Chapter IX Diseases of the circulatory system	Chapter I Certain infectious and parasitic diseases	0.115319
Coronary atherosclerosis	Noninfective enteritis and colitis	Chapter IX Diseases of the circulatory system	Chapter XI Diseases of the digestive system	0.0469673
Coronary atherosclerosis	Other dorsopathies, not elsewhere classified	Chapter IX Diseases of the circulatory system	Chapter XIII Diseases of the musculoskeletal system and connective tissue	0.0151409
Coronary atherosclerosis	Angina pectoris	Chapter IX Diseases of the circulatory system	Chapter IX Diseases of the circulatory system	0.964803
Coronary atherosclerosis	Gastro-oesophageal reflux disease	Chapter IX Diseases of the circulatory system	Chapter XI Diseases of the digestive system	0.0731589
Coronary atherosclerosis	Other disorders of urethra and urinary system	Chapter IX Diseases of the circulatory system	Chapter XIV Diseases of the genitourinary system	0.00540763
Coronary atherosclerosis	Excessive, frequent and irregular menstruation	Chapter IX Diseases of the circulatory system	Chapter XIV Diseases of the genitourinary system	-0.00572316
Coronary atherosclerosis	Nerve, nerve root and plexus disorders	Chapter IX Diseases of the circulatory system	Chapter VI Diseases of the nervous system	0.0356392
Coronary atherosclerosis	Any mental disorder	Chapter IX Diseases of the circulatory system	Chapter V Mental and behavioural disorders	0.0157835
Coronary atherosclerosis	Diseases of male genital organs	Chapter IX Diseases of the circulatory system	Chapter XIV Diseases of the genitourinary system	0.0123014
Coronary atherosclerosis	Disorders of gallbladder, biliary tract and pancreas	Chapter IX Diseases of the circulatory system	Chapter XI Diseases of the digestive system	-0.00128614
Coronary atherosclerosis	Other noninfective gastroenteritis and colitis	Chapter IX Diseases of the circulatory system	Chapter XI Diseases of the digestive system	0.0537234
Coronary atherosclerosis	Noninfectious colitis NAS	Chapter IX Diseases of the circulatory system	Chapter XI Diseases of the digestive system	0.0473385
Coronary atherosclerosis	Other diseases of upper respiratory tract	Chapter IX Diseases of the circulatory system	Chapter X Diseases of the respiratory system	0.0299288
Coronary atherosclerosis	Diverticular disease of intestine	Chapter IX Diseases of the circulatory system	Chapter XI Diseases of the digestive system	0.0617359
Coronary atherosclerosis	Falls/tendency to fall	Chapter IX Diseases of the circulatory system	Chapter VI Diseases of the nervous system	0.0282074
Coronary atherosclerosis	Inguinal hernia	Chapter IX Diseases of the circulatory system	Chapter XI Diseases of the digestive system	0.0230691
Coronary atherosclerosis	Complications of labour and delivery	Chapter IX Diseases of the circulatory system	Chapter XV Pregnancy, childbirth and the puerperium	0.014678
Coronary atherosclerosis	Other disorders of skin and subcutaneous tissue	Chapter IX Diseases of the circulatory system	Chapter XII Diseases of the skin and subcutaneous tissue	0.0206036
Coronary atherosclerosis	Type 2 diabetes	Chapter IX Diseases of the circulatory system	Chapter IV Endocrine, nutritional and metabolic diseases	0.145722
Coronary atherosclerosis	Disorders of the thyroid gland	Chapter IX Diseases of the circulatory system	Chapter IV Endocrine, nutritional and metabolic diseases	0.0389791
Coronary atherosclerosis	Type 2 diabetes without complications	Chapter IX Diseases of the circulatory system	Chapter IV Endocrine, nutritional and metabolic diseases	0.0540229
Coronary atherosclerosis	Gonarthrosis	Chapter IX Diseases of the circulatory system	Chapter XIII Diseases of the musculoskeletal system and connective tissue	-0.00631455
Coronary atherosclerosis	Cholelithiasis	Chapter IX Diseases of the circulatory system	Chapter XI Diseases of the digestive system	-0.00863698
Coronary atherosclerosis	Leiomyoma of uterus	Chapter IX Diseases of the circulatory system	Chapter II Neoplasms	0.00465702
Coronary atherosclerosis	Internal derangement of knee	Chapter IX Diseases of the circulatory system	Chapter XIII Diseases of the musculoskeletal system and connective tissue	-0.000130076
Coronary atherosclerosis	Episodal and paroxysmal disorders	Chapter IX Diseases of the circulatory system	Chapter VI Diseases of the nervous system	-0.00265135
Coronary atherosclerosis	Major coronary heart disease event	Chapter IX Diseases of the circulatory system	Chapter IX Diseases of the circulatory system	0.313401
Coronary atherosclerosis	Polyp of the female genital tract	Chapter IX Diseases of the circulatory system	Chapter XIV Diseases of the genitourinary system	0.00203533
Coronary atherosclerosis	Varicose veins	Chapter IX Diseases of the circulatory system	Chapter IX Diseases of the circulatory system	0.0140665
Coronary atherosclerosis	Polyarthropathies	Chapter IX Diseases of the circulatory system	Chapter XIII Diseases of the musculoskeletal system and connective tissue	0.032512
Coronary atherosclerosis	Condition for Implicit Sepsis (Organ dysfunction codes)	Chapter IX Diseases of the circulatory system	Chapter I Certain infectious and parasitic diseases	0.10619
Coronary atherosclerosis	Disorders of skin appendages	Chapter IX Diseases of the circulatory system	Chapter XII Diseases of the skin and subcutaneous tissue	0.011997
Coronary atherosclerosis	Postmenopausal bleeding	Chapter IX Diseases of the circulatory system	Chapter XIV Diseases of the genitourinary system	-0.0228227
Coronary atherosclerosis	Other soft tissue disorders, not elsewhere classified	Chapter IX Diseases of the circulatory system	Chapter XIII Diseases of the musculoskeletal system and connective tissue	0.00299568
Coronary atherosclerosis	Atrial fibrillation and flutter	Chapter IX Diseases of the circulatory system	Chapter IX Diseases of the circulatory system	0.319691
Coronary atherosclerosis	Menorrhagia	Chapter IX Diseases of the circulatory system	Chapter XIV Diseases of the genitourinary system	-0.0159336
Coronary atherosclerosis	Maternal care related to the fetus and amniotic cavity and possible delivery problems	Chapter IX Diseases of the circulatory system	Chapter XV Pregnancy, childbirth and the puerperium	0.00503629
Coronary atherosclerosis	Functional dyspepsia	Chapter IX Diseases of the circulatory system	Chapter XI Diseases of the digestive system	0.00683412
Coronary atherosclerosis	Diseases of oral cavity, salivary glands and jaws	Chapter IX Diseases of the circulatory system	Chapter XI Diseases of the digestive system	0.00174911
Coronary atherosclerosis	Meniscus derangement	Chapter IX Diseases of the circulatory system	Chapter XIII Diseases of the musculoskeletal system and connective tissue	0.00382967
Coronary atherosclerosis	Bacterial, viral and other infectious agents	Chapter IX Diseases of the circulatory system	Chapter I Certain infectious and parasitic diseases	0.042286
Coronary atherosclerosis	Other cataract	Chapter IX Diseases of the circulatory system	Chapter VII Diseases of the eye, adnexa, ear and mastoid process	0.0159531
Coronary atherosclerosis	Female genital prolapse	Chapter IX Diseases of the circulatory system	Chapter XIV Diseases of the genitourinary system	-0.00254611
Coronary atherosclerosis	Other arthrosis	Chapter IX Diseases of the circulatory system	Chapter XIII Diseases of the musculoskeletal system and connective tissue	0.0923891
Coronary atherosclerosis	Infections of the skin and subcutaneous tissue	Chapter IX Diseases of the circulatory system	Chapter XII Diseases of the skin and subcutaneous tissue	0.0241428
Coronary atherosclerosis	Diseases of vocal cords and larynx+other diseases of upper respiratory tract, no elsewhere classified	Chapter IX Diseases of the circulatory system	Chapter X Diseases of the respiratory system	0.0243594
Coronary atherosclerosis	Osteopathies and chondropathies	Chapter IX Diseases of the circulatory system	Chapter XIII Diseases of the musculoskeletal system and connective tissue	0.0346485
Coronary atherosclerosis	Carpal tunnel syndrome	Chapter IX Diseases of the circulatory system	Chapter VI Diseases of the nervous system	-0.010699
Coronary atherosclerosis	Follicular cysts of skin and subcutaneous tissue	Chapter IX Diseases of the circulatory system	Chapter XII Diseases of the skin and subcutaneous tissue	0.0108302
Coronary atherosclerosis	Disorders of eyelid, lacrimal system and orbit	Chapter IX Diseases of the circulatory system	Chapter VII Diseases of the eye, adnexa, ear and mastoid process	0.00125436
Coronary atherosclerosis	Other anaemias	Chapter IX Diseases of the circulatory system	Chapter III Diseases of the blood and blood-forming organs and certain disorders involving the immune mechanism	0.0580394
Coronary atherosclerosis	Other and unspecified anaemias	Chapter IX Diseases of the circulatory system	Chapter III Diseases of the blood and blood-forming organs and certain disorders involving the immune mechanism	0.00551209
Coronary atherosclerosis	Oesophagitis	Chapter IX Diseases of the circulatory system	Chapter XI Diseases of the digestive system	0.00285367
Coronary atherosclerosis	Malignant neoplasm of breast, excluding all cancers (controls excluding all cancers)	Chapter IX Diseases of the circulatory system	Chapter II Neoplasms	0.0168206
Coronary atherosclerosis	Benign neoplasm of colon, rectum, anus and anal canal	Chapter IX Diseases of the circulatory system	Chapter II Neoplasms	0.015795
Coronary atherosclerosis	Perineal laceration during delivery	Chapter IX Diseases of the circulatory system	Chapter XV Pregnancy, childbirth and the puerperium	0.0182985
Coronary atherosclerosis	Mood disorders, excluding more controls	Chapter IX Diseases of the circulatory system	Chapter V Mental and behavioural disorders	0.0521214
Coronary atherosclerosis	Diseases of the digestive system	Chapter IX Diseases of the circulatory system	Chapter XI Diseases of the digestive system	-0.00524026
Coronary atherosclerosis	Disorders of synovium and tendon	Chapter IX Diseases of the circulatory system	Chapter XIII Diseases of the musculoskeletal system and connective tissue	0.0290009
Coronary atherosclerosis	Low back pain	Chapter IX Diseases of the circulatory system	Chapter XIII Diseases of the musculoskeletal system and connective tissue	0.00193197
Coronary atherosclerosis	Myocardial infarction, strict	Chapter IX Diseases of the circulatory system	Chapter IX Diseases of the circulatory system	0.577737
Coronary atherosclerosis	Spondylopathies	Chapter IX Diseases of the circulatory system	Chapter XIII Diseases of the musculoskeletal system and connective tissue	0.0051264
Coronary atherosclerosis	Benign lipomatous neoplasm	Chapter IX Diseases of the circulatory system	Chapter II Neoplasms	0.00869902
Coronary atherosclerosis	Other functional intestinal disorders	Chapter IX Diseases of the circulatory system	Chapter XI Diseases of the digestive system	0.00961305
Coronary atherosclerosis	Other bacterial agents as the cause of diseases classified to other chapters	Chapter IX Diseases of the circulatory system	Chapter I Certain infectious and parasitic diseases	0.0116679
Coronary atherosclerosis	Hyperplasia of prostate	Chapter IX Diseases of the circulatory system	Chapter XIV Diseases of the genitourinary system	0.00172776
Coronary atherosclerosis	Depression	Chapter IX Diseases of the circulatory system	Chapter V Mental and behavioural disorders	0.0447377
Coronary atherosclerosis	Coxarthrosis	Chapter IX Diseases of the circulatory system	Chapter XIII Diseases of the musculoskeletal system and connective tissue	0.0713505
Coronary atherosclerosis	Pain in joint	Chapter IX Diseases of the circulatory system	Chapter XIII Diseases of the musculoskeletal system and connective tissue	-0.00580912
Coronary atherosclerosis	Other disorders of bladder	Chapter IX Diseases of the circulatory system	Chapter XIV Diseases of the genitourinary system	-0.00502694
Coronary atherosclerosis	Inflammatory diseases of female pelvic organs	Chapter IX Diseases of the circulatory system	Chapter XIV Diseases of the genitourinary system	0.00244632
Coronary atherosclerosis	Gastroduodenal ulcer	Chapter IX Diseases of the circulatory system	Chapter XI Diseases of the digestive system	0.0564139
Coronary atherosclerosis	Other diseases of intestine	Chapter IX Diseases of the circulatory system	Chapter XI Diseases of the digestive system	0.00276778
Coronary atherosclerosis	Squamous cell neoplasms and carcinomas of the skin, excluding all cancers (controls excluding all cancers)	Chapter IX Diseases of the circulatory system	Chapter II Neoplasms	-0.00507361
Coronary atherosclerosis	Other malignant neoplasms of skin (=non-melanoma skin cancer), excluding all cancers (controls excluding all cancers)	Chapter IX Diseases of the circulatory system	Chapter II Neoplasms	0.039183
Coronary atherosclerosis	Shoulder lesions	Chapter IX Diseases of the circulatory system	Chapter XIII Diseases of the musculoskeletal system and connective tissue	0.0274501
Coronary atherosclerosis	Renal tubulo-interstitial diseases	Chapter IX Diseases of the circulatory system	Chapter XIV Diseases of the genitourinary system	0.0479115
Coronary atherosclerosis	Constipation	Chapter IX Diseases of the circulatory system	Chapter XI Diseases of the digestive system	-0.000961274
Coronary atherosclerosis	Cellulitis	Chapter IX Diseases of the circulatory system	Chapter XII Diseases of the skin and subcutaneous tissue	0.0288014
Coronary atherosclerosis	Other acute lower respiratory infections	Chapter IX Diseases of the circulatory system	Chapter X Diseases of the respiratory system	0.0017959
Coronary atherosclerosis	Unspecified acute lower respiratory infection	Chapter IX Diseases of the circulatory system	Chapter X Diseases of the respiratory system	0.0548355
Coronary atherosclerosis	Depression or dysthymia	Chapter IX Diseases of the circulatory system	Chapter V Mental and behavioural disorders	0.041442
Coronary atherosclerosis	Urolithiasis	Chapter IX Diseases of the circulatory system	Chapter XIV Diseases of the genitourinary system	0.0153943
Coronary atherosclerosis	Unstable angina pectoris	Chapter IX Diseases of the circulatory system	Chapter IX Diseases of the circulatory system	0.251914
Dorsopathies	Gastrointestinal diseases	Chapter XIII Diseases of the musculoskeletal system and connective tissue	Chapter XI Diseases of the digestive system	0.0443879
Dorsopathies	Genitourinary diseases	Chapter XIII Diseases of the musculoskeletal system and connective tissue	Chapter XIV Diseases of the genitourinary system	0.035176
Dorsopathies	Diseases of the musculoskeletal system and connective tissue	Chapter XIII Diseases of the musculoskeletal system and connective tissue	Chapter XIII Diseases of the musculoskeletal system and connective tissue	0.230688
Dorsopathies	Death due to cardiac causes	Chapter XIII Diseases of the musculoskeletal system and connective tissue	Chapter IX Diseases of the circulatory system	0.0638629
Dorsopathies	Arthropathies	Chapter XIII Diseases of the musculoskeletal system and connective tissue	Chapter XIII Diseases of the musculoskeletal system and connective tissue	0.0910889
Dorsopathies	Hypertension	Chapter XIII Diseases of the musculoskeletal system and connective tissue	Chapter IX Diseases of the circulatory system	0.0749944
Dorsopathies	Noninflammatory disorders of female genital tract	Chapter XIII Diseases of the musculoskeletal system and connective tissue	Chapter XIV Diseases of the genitourinary system	0.0153519
Dorsopathies	Hypertension, essential	Chapter XIII Diseases of the musculoskeletal system and connective tissue	Chapter IX Diseases of the circulatory system	0.0777968
Dorsopathies	Diseases of oesophagus, stomach and duodenum	Chapter XIII Diseases of the musculoskeletal system and connective tissue	Chapter XI Diseases of the digestive system	0.0591555
Dorsopathies	Diseases of the respiratory system	Chapter XIII Diseases of the musculoskeletal system and connective tissue	Chapter X Diseases of the respiratory system	0.0546572
Dorsopathies	Other diseases of intestines	Chapter XIII Diseases of the musculoskeletal system and connective tissue	Chapter XI Diseases of the digestive system	0.0513779
Dorsopathies	Hernia	Chapter XIII Diseases of the musculoskeletal system and connective tissue	Chapter XI Diseases of the digestive system	0.00932711
Dorsopathies	Diseases of the skin and subcutaneous tissue	Chapter XIII Diseases of the musculoskeletal system and connective tissue	Chapter XII Diseases of the skin and subcutaneous tissue	0.0223877
Dorsopathies	Neurological diseases	Chapter XIII Diseases of the musculoskeletal system and connective tissue	Chapter VI Diseases of the nervous system	0.0700665
Dorsopathies	Other joint disorders	Chapter XIII Diseases of the musculoskeletal system and connective tissue	Chapter XIII Diseases of the musculoskeletal system and connective tissue	0.0754211
Dorsopathies	Soft tissue disorders	Chapter XIII Diseases of the musculoskeletal system and connective tissue	Chapter XIII Diseases of the musculoskeletal system and connective tissue	0.0777452
Dorsopathies	Ischaemic heart disease, wide definition	Chapter XIII Diseases of the musculoskeletal system and connective tissue	Chapter IX Diseases of the circulatory system	0.0283005
Dorsopathies	Metabolic disorders	Chapter XIII Diseases of the musculoskeletal system and connective tissue	Chapter IV Endocrine, nutritional and metabolic diseases	0.06076
Dorsopathies	Arthrosis	Chapter XIII Diseases of the musculoskeletal system and connective tissue	Chapter XIII Diseases of the musculoskeletal system and connective tissue	0.0942278
Dorsopathies	Artrosis, including avohilmo	Chapter XIII Diseases of the musculoskeletal system and connective tissue	Chapter XIII Diseases of the musculoskeletal system and connective tissue	0.0919449
Dorsopathies	Other diseases of urinary system	Chapter XIII Diseases of the musculoskeletal system and connective tissue	Chapter XIV Diseases of the genitourinary system	0.0542424
Dorsopathies	Chronic lower respiratory diseases	Chapter XIII Diseases of the musculoskeletal system and connective tissue	Chapter X Diseases of the respiratory system	0.0690824
Dorsopathies	Disorders of lipoprotein metabolism and other lipidaemias	Chapter XIII Diseases of the musculoskeletal system and connective tissue	Chapter IV Endocrine, nutritional and metabolic diseases	0.0594977
Dorsopathies	Coronary atherosclerosis	Chapter XIII Diseases of the musculoskeletal system and connective tissue	Chapter IX Diseases of the circulatory system	0.0210278
Dorsopathies	Pure hypercholesterolaemia	Chapter XIII Diseases of the musculoskeletal system and connective tissue	Chapter IV Endocrine, nutritional and metabolic diseases	0.0194157
Dorsopathies	Certain infectious and parasitic diseases	Chapter XIII Diseases of the musculoskeletal system and connective tissue	Chapter I Certain infectious and parasitic diseases	-0.00208537
Dorsopathies	Other diseases of anus and rectum	Chapter XIII Diseases of the musculoskeletal system and connective tissue	Chapter XI Diseases of the digestive system	0.0444288
Dorsopathies	Diaphragmatic hernia	Chapter XIII Diseases of the musculoskeletal system and connective tissue	Chapter XI Diseases of the digestive system	0.00915915
Dorsopathies	Asthma, hospital admissions , main diagnosis only	Chapter XIII Diseases of the musculoskeletal system and connective tissue	Chapter X Diseases of the respiratory system	0.0617617
Dorsopathies	Asthma	Chapter XIII Diseases of the musculoskeletal system and connective tissue	Chapter X Diseases of the respiratory system	0.0700531
Dorsopathies	Asthma, excluding more controls	Chapter XIII Diseases of the musculoskeletal system and connective tissue	Chapter X Diseases of the respiratory system	0.074248
Dorsopathies	Asthma, unspecified (mode)	Chapter XIII Diseases of the musculoskeletal system and connective tissue	Chapter X Diseases of the respiratory system	0.071745
Dorsopathies	Other gastritis (incl. Duodenitis)	Chapter XIII Diseases of the musculoskeletal system and connective tissue	Chapter XI Diseases of the digestive system	0.0612907
Dorsopathies	Diseases of the blood and blood-forming organs and certain disorders involving the immune mechanism	Chapter XIII Diseases of the musculoskeletal system and connective tissue	Chapter III Diseases of the blood and blood-forming organs and certain disorders involving the immune mechanism	0.0330612
Dorsopathies	Implicit Sepsis	Chapter XIII Diseases of the musculoskeletal system and connective tissue	Chapter I Certain infectious and parasitic diseases	0.0215347
Dorsopathies	Noninfective enteritis and colitis	Chapter XIII Diseases of the musculoskeletal system and connective tissue	Chapter XI Diseases of the digestive system	0.00738743
Dorsopathies	Other dorsopathies, not elsewhere classified	Chapter XIII Diseases of the musculoskeletal system and connective tissue	Chapter XIII Diseases of the musculoskeletal system and connective tissue	0.971658
Dorsopathies	Angina pectoris	Chapter XIII Diseases of the musculoskeletal system and connective tissue	Chapter IX Diseases of the circulatory system	0.0184362
Dorsopathies	Gastro-oesophageal reflux disease	Chapter XIII Diseases of the musculoskeletal system and connective tissue	Chapter XI Diseases of the digestive system	-0.0106589
Dorsopathies	Other disorders of urethra and urinary system	Chapter XIII Diseases of the musculoskeletal system and connective tissue	Chapter XIV Diseases of the genitourinary system	0.0582964
Dorsopathies	Excessive, frequent and irregular menstruation	Chapter XIII Diseases of the musculoskeletal system and connective tissue	Chapter XIV Diseases of the genitourinary system	0.00846984
Dorsopathies	Nerve, nerve root and plexus disorders	Chapter XIII Diseases of the musculoskeletal system and connective tissue	Chapter VI Diseases of the nervous system	0.0690229
Dorsopathies	Any mental disorder	Chapter XIII Diseases of the musculoskeletal system and connective tissue	Chapter V Mental and behavioural disorders	0.0434734
Dorsopathies	Diseases of male genital organs	Chapter XIII Diseases of the musculoskeletal system and connective tissue	Chapter XIV Diseases of the genitourinary system	0.0246224
Dorsopathies	Disorders of gallbladder, biliary tract and pancreas	Chapter XIII Diseases of the musculoskeletal system and connective tissue	Chapter XI Diseases of the digestive system	0.0402721
Dorsopathies	Other noninfective gastroenteritis and colitis	Chapter XIII Diseases of the musculoskeletal system and connective tissue	Chapter XI Diseases of the digestive system	0.00128381
Dorsopathies	Noninfectious colitis NAS	Chapter XIII Diseases of the musculoskeletal system and connective tissue	Chapter XI Diseases of the digestive system	0.00326601
Dorsopathies	Other diseases of upper respiratory tract	Chapter XIII Diseases of the musculoskeletal system and connective tissue	Chapter X Diseases of the respiratory system	0.000809044
Dorsopathies	Diverticular disease of intestine	Chapter XIII Diseases of the musculoskeletal system and connective tissue	Chapter XI Diseases of the digestive system	-0.0056945
Dorsopathies	Falls/tendency to fall	Chapter XIII Diseases of the musculoskeletal system and connective tissue	Chapter VI Diseases of the nervous system	0.0171411
Dorsopathies	Inguinal hernia	Chapter XIII Diseases of the musculoskeletal system and connective tissue	Chapter XI Diseases of the digestive system	0.00789562
Dorsopathies	Complications of labour and delivery	Chapter XIII Diseases of the musculoskeletal system and connective tissue	Chapter XV Pregnancy, childbirth and the puerperium	-0.00716808
Dorsopathies	Other disorders of skin and subcutaneous tissue	Chapter XIII Diseases of the musculoskeletal system and connective tissue	Chapter XII Diseases of the skin and subcutaneous tissue	0.0056231
Dorsopathies	Type 2 diabetes	Chapter XIII Diseases of the musculoskeletal system and connective tissue	Chapter IV Endocrine, nutritional and metabolic diseases	-0.00383146
Dorsopathies	Disorders of the thyroid gland	Chapter XIII Diseases of the musculoskeletal system and connective tissue	Chapter IV Endocrine, nutritional and metabolic diseases	0.0112856
Dorsopathies	Type 2 diabetes without complications	Chapter XIII Diseases of the musculoskeletal system and connective tissue	Chapter IV Endocrine, nutritional and metabolic diseases	0.0543955
Dorsopathies	Gonarthrosis	Chapter XIII Diseases of the musculoskeletal system and connective tissue	Chapter XIII Diseases of the musculoskeletal system and connective tissue	0.0606075
Dorsopathies	Cholelithiasis	Chapter XIII Diseases of the musculoskeletal system and connective tissue	Chapter XI Diseases of the digestive system	0.0413978
Dorsopathies	Leiomyoma of uterus	Chapter XIII Diseases of the musculoskeletal system and connective tissue	Chapter II Neoplasms	0.0102847
Dorsopathies	Internal derangement of knee	Chapter XIII Diseases of the musculoskeletal system and connective tissue	Chapter XIII Diseases of the musculoskeletal system and connective tissue	0.0423778
Dorsopathies	Episodal and paroxysmal disorders	Chapter XIII Diseases of the musculoskeletal system and connective tissue	Chapter VI Diseases of the nervous system	0.0307257
Dorsopathies	Major coronary heart disease event	Chapter XIII Diseases of the musculoskeletal system and connective tissue	Chapter IX Diseases of the circulatory system	0.0410669
Dorsopathies	Polyp of the female genital tract	Chapter XIII Diseases of the musculoskeletal system and connective tissue	Chapter XIV Diseases of the genitourinary system	-0.00384885
Dorsopathies	Varicose veins	Chapter XIII Diseases of the musculoskeletal system and connective tissue	Chapter IX Diseases of the circulatory system	-0.000347674
Dorsopathies	Polyarthropathies	Chapter XIII Diseases of the musculoskeletal system and connective tissue	Chapter XIII Diseases of the musculoskeletal system and connective tissue	0.060279
Dorsopathies	Condition for Implicit Sepsis (Organ dysfunction codes)	Chapter XIII Diseases of the musculoskeletal system and connective tissue	Chapter I Certain infectious and parasitic diseases	0.0176106
Dorsopathies	Disorders of skin appendages	Chapter XIII Diseases of the musculoskeletal system and connective tissue	Chapter XII Diseases of the skin and subcutaneous tissue	0.014918
Dorsopathies	Postmenopausal bleeding	Chapter XIII Diseases of the musculoskeletal system and connective tissue	Chapter XIV Diseases of the genitourinary system	0.0258529
Dorsopathies	Other soft tissue disorders, not elsewhere classified	Chapter XIII Diseases of the musculoskeletal system and connective tissue	Chapter XIII Diseases of the musculoskeletal system and connective tissue	0.0766013
Dorsopathies	Atrial fibrillation and flutter	Chapter XIII Diseases of the musculoskeletal system and connective tissue	Chapter IX Diseases of the circulatory system	-0.000637503
Dorsopathies	Menorrhagia	Chapter XIII Diseases of the musculoskeletal system and connective tissue	Chapter XIV Diseases of the genitourinary system	0.0101108
Dorsopathies	Maternal care related to the fetus and amniotic cavity and possible delivery problems	Chapter XIII Diseases of the musculoskeletal system and connective tissue	Chapter XV Pregnancy, childbirth and the puerperium	-0.00984011
Dorsopathies	Functional dyspepsia	Chapter XIII Diseases of the musculoskeletal system and connective tissue	Chapter XI Diseases of the digestive system	0.0512843
Dorsopathies	Diseases of oral cavity, salivary glands and jaws	Chapter XIII Diseases of the musculoskeletal system and connective tissue	Chapter XI Diseases of the digestive system	0.0252937
Dorsopathies	Meniscus derangement	Chapter XIII Diseases of the musculoskeletal system and connective tissue	Chapter XIII Diseases of the musculoskeletal system and connective tissue	0.0419169
Dorsopathies	Bacterial, viral and other infectious agents	Chapter XIII Diseases of the musculoskeletal system and connective tissue	Chapter I Certain infectious and parasitic diseases	-0.00157358
Dorsopathies	Other cataract	Chapter XIII Diseases of the musculoskeletal system and connective tissue	Chapter VII Diseases of the eye, adnexa, ear and mastoid process	0.00492889
Dorsopathies	Female genital prolapse	Chapter XIII Diseases of the musculoskeletal system and connective tissue	Chapter XIV Diseases of the genitourinary system	0.00238051
Dorsopathies	Other arthrosis	Chapter XIII Diseases of the musculoskeletal system and connective tissue	Chapter XIII Diseases of the musculoskeletal system and connective tissue	-0.0135334
Dorsopathies	Infections of the skin and subcutaneous tissue	Chapter XIII Diseases of the musculoskeletal system and connective tissue	Chapter XII Diseases of the skin and subcutaneous tissue	-0.0113305
Dorsopathies	Diseases of vocal cords and larynx+other diseases of upper respiratory tract, no elsewhere classified	Chapter XIII Diseases of the musculoskeletal system and connective tissue	Chapter X Diseases of the respiratory system	-0.00415262
Dorsopathies	Osteopathies and chondropathies	Chapter XIII Diseases of the musculoskeletal system and connective tissue	Chapter XIII Diseases of the musculoskeletal system and connective tissue	0.00795514
Dorsopathies	Carpal tunnel syndrome	Chapter XIII Diseases of the musculoskeletal system and connective tissue	Chapter VI Diseases of the nervous system	0.0470696
Dorsopathies	Follicular cysts of skin and subcutaneous tissue	Chapter XIII Diseases of the musculoskeletal system and connective tissue	Chapter XII Diseases of the skin and subcutaneous tissue	0.0132894
Dorsopathies	Disorders of eyelid, lacrimal system and orbit	Chapter XIII Diseases of the musculoskeletal system and connective tissue	Chapter VII Diseases of the eye, adnexa, ear and mastoid process	0.0178388
Dorsopathies	Other anaemias	Chapter XIII Diseases of the musculoskeletal system and connective tissue	Chapter III Diseases of the blood and blood-forming organs and certain disorders involving the immune mechanism	-0.00612184
Dorsopathies	Other and unspecified anaemias	Chapter XIII Diseases of the musculoskeletal system and connective tissue	Chapter III Diseases of the blood and blood-forming organs and certain disorders involving the immune mechanism	0.0335336
Dorsopathies	Oesophagitis	Chapter XIII Diseases of the musculoskeletal system and connective tissue	Chapter XI Diseases of the digestive system	0.0449869
Dorsopathies	Malignant neoplasm of breast, excluding all cancers (controls excluding all cancers)	Chapter XIII Diseases of the musculoskeletal system and connective tissue	Chapter II Neoplasms	-0.00194799
Dorsopathies	Benign neoplasm of colon, rectum, anus and anal canal	Chapter XIII Diseases of the musculoskeletal system and connective tissue	Chapter II Neoplasms	-0.00227001
Dorsopathies	Perineal laceration during delivery	Chapter XIII Diseases of the musculoskeletal system and connective tissue	Chapter XV Pregnancy, childbirth and the puerperium	-0.00666081
Dorsopathies	Mood disorders, excluding more controls	Chapter XIII Diseases of the musculoskeletal system and connective tissue	Chapter V Mental and behavioural disorders	-0.00462466
Dorsopathies	Diseases of the digestive system	Chapter XIII Diseases of the musculoskeletal system and connective tissue	Chapter XI Diseases of the digestive system	0.0345993
Dorsopathies	Disorders of synovium and tendon	Chapter XIII Diseases of the musculoskeletal system and connective tissue	Chapter XIII Diseases of the musculoskeletal system and connective tissue	0.00314438
Dorsopathies	Low back pain	Chapter XIII Diseases of the musculoskeletal system and connective tissue	Chapter XIII Diseases of the musculoskeletal system and connective tissue	0.953946
Dorsopathies	Myocardial infarction, strict	Chapter XIII Diseases of the musculoskeletal system and connective tissue	Chapter IX Diseases of the circulatory system	0.0412959
Dorsopathies	Spondylopathies	Chapter XIII Diseases of the musculoskeletal system and connective tissue	Chapter XIII Diseases of the musculoskeletal system and connective tissue	0.932775
Dorsopathies	Benign lipomatous neoplasm	Chapter XIII Diseases of the musculoskeletal system and connective tissue	Chapter II Neoplasms	0.0132895
Dorsopathies	Other functional intestinal disorders	Chapter XIII Diseases of the musculoskeletal system and connective tissue	Chapter XI Diseases of the digestive system	0.0371134
Dorsopathies	Other bacterial agents as the cause of diseases classified to other chapters	Chapter XIII Diseases of the musculoskeletal system and connective tissue	Chapter I Certain infectious and parasitic diseases	0.033401
Dorsopathies	Hyperplasia of prostate	Chapter XIII Diseases of the musculoskeletal system and connective tissue	Chapter XIV Diseases of the genitourinary system	0.0190426
Dorsopathies	Depression	Chapter XIII Diseases of the musculoskeletal system and connective tissue	Chapter V Mental and behavioural disorders	0.00156491
Dorsopathies	Coxarthrosis	Chapter XIII Diseases of the musculoskeletal system and connective tissue	Chapter XIII Diseases of the musculoskeletal system and connective tissue	-0.025063
Dorsopathies	Pain in joint	Chapter XIII Diseases of the musculoskeletal system and connective tissue	Chapter XIII Diseases of the musculoskeletal system and connective tissue	0.123527
Dorsopathies	Other disorders of bladder	Chapter XIII Diseases of the musculoskeletal system and connective tissue	Chapter XIV Diseases of the genitourinary system	0.0405488
Dorsopathies	Inflammatory diseases of female pelvic organs	Chapter XIII Diseases of the musculoskeletal system and connective tissue	Chapter XIV Diseases of the genitourinary system	0.00224971
Dorsopathies	Gastroduodenal ulcer	Chapter XIII Diseases of the musculoskeletal system and connective tissue	Chapter XI Diseases of the digestive system	-0.0034259
Dorsopathies	Other diseases of intestine	Chapter XIII Diseases of the musculoskeletal system and connective tissue	Chapter XI Diseases of the digestive system	0.030923
Dorsopathies	Squamous cell neoplasms and carcinomas of the skin, excluding all cancers (controls excluding all cancers)	Chapter XIII Diseases of the musculoskeletal system and connective tissue	Chapter II Neoplasms	0.0130161
Dorsopathies	Other malignant neoplasms of skin (=non-melanoma skin cancer), excluding all cancers (controls excluding all cancers)	Chapter XIII Diseases of the musculoskeletal system and connective tissue	Chapter II Neoplasms	0.00068618
Dorsopathies	Shoulder lesions	Chapter XIII Diseases of the musculoskeletal system and connective tissue	Chapter XIII Diseases of the musculoskeletal system and connective tissue	0.00701394
Dorsopathies	Renal tubulo-interstitial diseases	Chapter XIII Diseases of the musculoskeletal system and connective tissue	Chapter XIV Diseases of the genitourinary system	0.0189578
Dorsopathies	Constipation	Chapter XIII Diseases of the musculoskeletal system and connective tissue	Chapter XI Diseases of the digestive system	0.0254618
Dorsopathies	Cellulitis	Chapter XIII Diseases of the musculoskeletal system and connective tissue	Chapter XII Diseases of the skin and subcutaneous tissue	-0.00862911
Dorsopathies	Other acute lower respiratory infections	Chapter XIII Diseases of the musculoskeletal system and connective tissue	Chapter X Diseases of the respiratory system	0.0214526
Dorsopathies	Unspecified acute lower respiratory infection	Chapter XIII Diseases of the musculoskeletal system and connective tissue	Chapter X Diseases of the respiratory system	-0.00585792
Dorsopathies	Depression or dysthymia	Chapter XIII Diseases of the musculoskeletal system and connective tissue	Chapter V Mental and behavioural disorders	-0.00753558
Dorsopathies	Urolithiasis	Chapter XIII Diseases of the musculoskeletal system and connective tissue	Chapter XIV Diseases of the genitourinary system	0.0212228
Dorsopathies	Unstable angina pectoris	Chapter XIII Diseases of the musculoskeletal system and connective tissue	Chapter IX Diseases of the circulatory system	-0.0181759
Pure hypercholesterolaemia	Gastrointestinal diseases	Chapter IV Endocrine, nutritional and metabolic diseases	Chapter XI Diseases of the digestive system	0.0112592
Pure hypercholesterolaemia	Genitourinary diseases	Chapter IV Endocrine, nutritional and metabolic diseases	Chapter XIV Diseases of the genitourinary system	0.0181003
Pure hypercholesterolaemia	Diseases of the musculoskeletal system and connective tissue	Chapter IV Endocrine, nutritional and metabolic diseases	Chapter XIII Diseases of the musculoskeletal system and connective tissue	0.0381317
Pure hypercholesterolaemia	Death due to cardiac causes	Chapter IV Endocrine, nutritional and metabolic diseases	Chapter IX Diseases of the circulatory system	0.193235
Pure hypercholesterolaemia	Arthropathies	Chapter IV Endocrine, nutritional and metabolic diseases	Chapter XIII Diseases of the musculoskeletal system and connective tissue	0.0343597
Pure hypercholesterolaemia	Hypertension	Chapter IV Endocrine, nutritional and metabolic diseases	Chapter IX Diseases of the circulatory system	0.231214
Pure hypercholesterolaemia	Noninflammatory disorders of female genital tract	Chapter IV Endocrine, nutritional and metabolic diseases	Chapter XIV Diseases of the genitourinary system	0.0205059
Pure hypercholesterolaemia	Hypertension, essential	Chapter IV Endocrine, nutritional and metabolic diseases	Chapter IX Diseases of the circulatory system	0.231515
Pure hypercholesterolaemia	Diseases of oesophagus, stomach and duodenum	Chapter IV Endocrine, nutritional and metabolic diseases	Chapter XI Diseases of the digestive system	0.0179154
Pure hypercholesterolaemia	Diseases of the respiratory system	Chapter IV Endocrine, nutritional and metabolic diseases	Chapter X Diseases of the respiratory system	0.0112769
Pure hypercholesterolaemia	Other diseases of intestines	Chapter IV Endocrine, nutritional and metabolic diseases	Chapter XI Diseases of the digestive system	0.0145849
Pure hypercholesterolaemia	Hernia	Chapter IV Endocrine, nutritional and metabolic diseases	Chapter XI Diseases of the digestive system	0.054308
Pure hypercholesterolaemia	Diseases of the skin and subcutaneous tissue	Chapter IV Endocrine, nutritional and metabolic diseases	Chapter XII Diseases of the skin and subcutaneous tissue	0.0465288
Pure hypercholesterolaemia	Neurological diseases	Chapter IV Endocrine, nutritional and metabolic diseases	Chapter VI Diseases of the nervous system	0.0622107
Pure hypercholesterolaemia	Other joint disorders	Chapter IV Endocrine, nutritional and metabolic diseases	Chapter XIII Diseases of the musculoskeletal system and connective tissue	0.00234434
Pure hypercholesterolaemia	Soft tissue disorders	Chapter IV Endocrine, nutritional and metabolic diseases	Chapter XIII Diseases of the musculoskeletal system and connective tissue	0.0215036
Pure hypercholesterolaemia	Ischaemic heart disease, wide definition	Chapter IV Endocrine, nutritional and metabolic diseases	Chapter IX Diseases of the circulatory system	0.385953
Pure hypercholesterolaemia	Metabolic disorders	Chapter IV Endocrine, nutritional and metabolic diseases	Chapter IV Endocrine, nutritional and metabolic diseases	0.861658
Pure hypercholesterolaemia	Arthrosis	Chapter IV Endocrine, nutritional and metabolic diseases	Chapter XIII Diseases of the musculoskeletal system and connective tissue	0.0121515
Pure hypercholesterolaemia	Artrosis, including avohilmo	Chapter IV Endocrine, nutritional and metabolic diseases	Chapter XIII Diseases of the musculoskeletal system and connective tissue	-0.00506029
Pure hypercholesterolaemia	Other diseases of urinary system	Chapter IV Endocrine, nutritional and metabolic diseases	Chapter XIV Diseases of the genitourinary system	0.016758
Pure hypercholesterolaemia	Chronic lower respiratory diseases	Chapter IV Endocrine, nutritional and metabolic diseases	Chapter X Diseases of the respiratory system	0.00558423
Pure hypercholesterolaemia	Disorders of lipoprotein metabolism and other lipidaemias	Chapter IV Endocrine, nutritional and metabolic diseases	Chapter IV Endocrine, nutritional and metabolic diseases	0.845872
Pure hypercholesterolaemia	Coronary atherosclerosis	Chapter IV Endocrine, nutritional and metabolic diseases	Chapter IX Diseases of the circulatory system	0.39387
Pure hypercholesterolaemia	Dorsopathies	Chapter IV Endocrine, nutritional and metabolic diseases	Chapter XIII Diseases of the musculoskeletal system and connective tissue	0.0194157
Pure hypercholesterolaemia	Certain infectious and parasitic diseases	Chapter IV Endocrine, nutritional and metabolic diseases	Chapter I Certain infectious and parasitic diseases	0.068616
Pure hypercholesterolaemia	Other diseases of anus and rectum	Chapter IV Endocrine, nutritional and metabolic diseases	Chapter XI Diseases of the digestive system	0.0115858
Pure hypercholesterolaemia	Diaphragmatic hernia	Chapter IV Endocrine, nutritional and metabolic diseases	Chapter XI Diseases of the digestive system	0.0645521
Pure hypercholesterolaemia	Asthma, hospital admissions , main diagnosis only	Chapter IV Endocrine, nutritional and metabolic diseases	Chapter X Diseases of the respiratory system	-0.0113486
Pure hypercholesterolaemia	Asthma	Chapter IV Endocrine, nutritional and metabolic diseases	Chapter X Diseases of the respiratory system	-0.007867
Pure hypercholesterolaemia	Asthma, excluding more controls	Chapter IV Endocrine, nutritional and metabolic diseases	Chapter X Diseases of the respiratory system	-0.00774391
Pure hypercholesterolaemia	Asthma, unspecified (mode)	Chapter IV Endocrine, nutritional and metabolic diseases	Chapter X Diseases of the respiratory system	-0.00838817
Pure hypercholesterolaemia	Other gastritis (incl. Duodenitis)	Chapter IV Endocrine, nutritional and metabolic diseases	Chapter XI Diseases of the digestive system	0.0102127
Pure hypercholesterolaemia	Diseases of the blood and blood-forming organs and certain disorders involving the immune mechanism	Chapter IV Endocrine, nutritional and metabolic diseases	Chapter III Diseases of the blood and blood-forming organs and certain disorders involving the immune mechanism	0.00159105
Pure hypercholesterolaemia	Implicit Sepsis	Chapter IV Endocrine, nutritional and metabolic diseases	Chapter I Certain infectious and parasitic diseases	0.207771
Pure hypercholesterolaemia	Noninfective enteritis and colitis	Chapter IV Endocrine, nutritional and metabolic diseases	Chapter XI Diseases of the digestive system	0.0557736
Pure hypercholesterolaemia	Other dorsopathies, not elsewhere classified	Chapter IV Endocrine, nutritional and metabolic diseases	Chapter XIII Diseases of the musculoskeletal system and connective tissue	0.0221565
Pure hypercholesterolaemia	Angina pectoris	Chapter IV Endocrine, nutritional and metabolic diseases	Chapter IX Diseases of the circulatory system	0.364278
Pure hypercholesterolaemia	Gastro-oesophageal reflux disease	Chapter IV Endocrine, nutritional and metabolic diseases	Chapter XI Diseases of the digestive system	0.0890711
Pure hypercholesterolaemia	Other disorders of urethra and urinary system	Chapter IV Endocrine, nutritional and metabolic diseases	Chapter XIV Diseases of the genitourinary system	0.00359504
Pure hypercholesterolaemia	Excessive, frequent and irregular menstruation	Chapter IV Endocrine, nutritional and metabolic diseases	Chapter XIV Diseases of the genitourinary system	0.00947628
Pure hypercholesterolaemia	Nerve, nerve root and plexus disorders	Chapter IV Endocrine, nutritional and metabolic diseases	Chapter VI Diseases of the nervous system	0.038512
Pure hypercholesterolaemia	Any mental disorder	Chapter IV Endocrine, nutritional and metabolic diseases	Chapter V Mental and behavioural disorders	0.0243432
Pure hypercholesterolaemia	Diseases of male genital organs	Chapter IV Endocrine, nutritional and metabolic diseases	Chapter XIV Diseases of the genitourinary system	0.0210488
Pure hypercholesterolaemia	Disorders of gallbladder, biliary tract and pancreas	Chapter IV Endocrine, nutritional and metabolic diseases	Chapter XI Diseases of the digestive system	-0.00216204
Pure hypercholesterolaemia	Other noninfective gastroenteritis and colitis	Chapter IV Endocrine, nutritional and metabolic diseases	Chapter XI Diseases of the digestive system	0.0657414
Pure hypercholesterolaemia	Noninfectious colitis NAS	Chapter IV Endocrine, nutritional and metabolic diseases	Chapter XI Diseases of the digestive system	0.059887
Pure hypercholesterolaemia	Other diseases of upper respiratory tract	Chapter IV Endocrine, nutritional and metabolic diseases	Chapter X Diseases of the respiratory system	0.0382546
Pure hypercholesterolaemia	Diverticular disease of intestine	Chapter IV Endocrine, nutritional and metabolic diseases	Chapter XI Diseases of the digestive system	0.0820168
Pure hypercholesterolaemia	Falls/tendency to fall	Chapter IV Endocrine, nutritional and metabolic diseases	Chapter VI Diseases of the nervous system	0.0290175
Pure hypercholesterolaemia	Inguinal hernia	Chapter IV Endocrine, nutritional and metabolic diseases	Chapter XI Diseases of the digestive system	0.0298651
Pure hypercholesterolaemia	Complications of labour and delivery	Chapter IV Endocrine, nutritional and metabolic diseases	Chapter XV Pregnancy, childbirth and the puerperium	0.0142161
Pure hypercholesterolaemia	Other disorders of skin and subcutaneous tissue	Chapter IV Endocrine, nutritional and metabolic diseases	Chapter XII Diseases of the skin and subcutaneous tissue	0.0460948
Pure hypercholesterolaemia	Type 2 diabetes	Chapter IV Endocrine, nutritional and metabolic diseases	Chapter IV Endocrine, nutritional and metabolic diseases	0.182028
Pure hypercholesterolaemia	Disorders of the thyroid gland	Chapter IV Endocrine, nutritional and metabolic diseases	Chapter IV Endocrine, nutritional and metabolic diseases	0.0613938
Pure hypercholesterolaemia	Type 2 diabetes without complications	Chapter IV Endocrine, nutritional and metabolic diseases	Chapter IV Endocrine, nutritional and metabolic diseases	0.0824879
Pure hypercholesterolaemia	Gonarthrosis	Chapter IV Endocrine, nutritional and metabolic diseases	Chapter XIII Diseases of the musculoskeletal system and connective tissue	-0.0249033
Pure hypercholesterolaemia	Cholelithiasis	Chapter IV Endocrine, nutritional and metabolic diseases	Chapter XI Diseases of the digestive system	0.00214469
Pure hypercholesterolaemia	Leiomyoma of uterus	Chapter IV Endocrine, nutritional and metabolic diseases	Chapter II Neoplasms	0.00538226
Pure hypercholesterolaemia	Internal derangement of knee	Chapter IV Endocrine, nutritional and metabolic diseases	Chapter XIII Diseases of the musculoskeletal system and connective tissue	-0.0201406
Pure hypercholesterolaemia	Episodal and paroxysmal disorders	Chapter IV Endocrine, nutritional and metabolic diseases	Chapter VI Diseases of the nervous system	0.00995513
Pure hypercholesterolaemia	Major coronary heart disease event	Chapter IV Endocrine, nutritional and metabolic diseases	Chapter IX Diseases of the circulatory system	0.0815082
Pure hypercholesterolaemia	Polyp of the female genital tract	Chapter IV Endocrine, nutritional and metabolic diseases	Chapter XIV Diseases of the genitourinary system	0.0122503
Pure hypercholesterolaemia	Varicose veins	Chapter IV Endocrine, nutritional and metabolic diseases	Chapter IX Diseases of the circulatory system	0.0144644
Pure hypercholesterolaemia	Polyarthropathies	Chapter IV Endocrine, nutritional and metabolic diseases	Chapter XIII Diseases of the musculoskeletal system and connective tissue	0.0500031
Pure hypercholesterolaemia	Condition for Implicit Sepsis (Organ dysfunction codes)	Chapter IV Endocrine, nutritional and metabolic diseases	Chapter I Certain infectious and parasitic diseases	0.124766
Pure hypercholesterolaemia	Disorders of skin appendages	Chapter IV Endocrine, nutritional and metabolic diseases	Chapter XII Diseases of the skin and subcutaneous tissue	0.0180279
Pure hypercholesterolaemia	Postmenopausal bleeding	Chapter IV Endocrine, nutritional and metabolic diseases	Chapter XIV Diseases of the genitourinary system	-0.0240551
Pure hypercholesterolaemia	Other soft tissue disorders, not elsewhere classified	Chapter IV Endocrine, nutritional and metabolic diseases	Chapter XIII Diseases of the musculoskeletal system and connective tissue	0.019031
Pure hypercholesterolaemia	Atrial fibrillation and flutter	Chapter IV Endocrine, nutritional and metabolic diseases	Chapter IX Diseases of the circulatory system	0.226118
Pure hypercholesterolaemia	Menorrhagia	Chapter IV Endocrine, nutritional and metabolic diseases	Chapter XIV Diseases of the genitourinary system	-0.00132544
Pure hypercholesterolaemia	Maternal care related to the fetus and amniotic cavity and possible delivery problems	Chapter IV Endocrine, nutritional and metabolic diseases	Chapter XV Pregnancy, childbirth and the puerperium	0.0169229
Pure hypercholesterolaemia	Functional dyspepsia	Chapter IV Endocrine, nutritional and metabolic diseases	Chapter XI Diseases of the digestive system	-0.00754455
Pure hypercholesterolaemia	Diseases of oral cavity, salivary glands and jaws	Chapter IV Endocrine, nutritional and metabolic diseases	Chapter XI Diseases of the digestive system	-0.00918663
Pure hypercholesterolaemia	Meniscus derangement	Chapter IV Endocrine, nutritional and metabolic diseases	Chapter XIII Diseases of the musculoskeletal system and connective tissue	-0.0255413
Pure hypercholesterolaemia	Bacterial, viral and other infectious agents	Chapter IV Endocrine, nutritional and metabolic diseases	Chapter I Certain infectious and parasitic diseases	0.06168
Pure hypercholesterolaemia	Other cataract	Chapter IV Endocrine, nutritional and metabolic diseases	Chapter VII Diseases of the eye, adnexa, ear and mastoid process	0.0284138
Pure hypercholesterolaemia	Female genital prolapse	Chapter IV Endocrine, nutritional and metabolic diseases	Chapter XIV Diseases of the genitourinary system	0.0100819
Pure hypercholesterolaemia	Other arthrosis	Chapter IV Endocrine, nutritional and metabolic diseases	Chapter XIII Diseases of the musculoskeletal system and connective tissue	0.124111
Pure hypercholesterolaemia	Infections of the skin and subcutaneous tissue	Chapter IV Endocrine, nutritional and metabolic diseases	Chapter XII Diseases of the skin and subcutaneous tissue	0.0265768
Pure hypercholesterolaemia	Diseases of vocal cords and larynx+other diseases of upper respiratory tract, no elsewhere classified	Chapter IV Endocrine, nutritional and metabolic diseases	Chapter X Diseases of the respiratory system	0.0389522
Pure hypercholesterolaemia	Osteopathies and chondropathies	Chapter IV Endocrine, nutritional and metabolic diseases	Chapter XIII Diseases of the musculoskeletal system and connective tissue	0.0375352
Pure hypercholesterolaemia	Carpal tunnel syndrome	Chapter IV Endocrine, nutritional and metabolic diseases	Chapter VI Diseases of the nervous system	-0.0184275
Pure hypercholesterolaemia	Follicular cysts of skin and subcutaneous tissue	Chapter IV Endocrine, nutritional and metabolic diseases	Chapter XII Diseases of the skin and subcutaneous tissue	0.0234919
Pure hypercholesterolaemia	Disorders of eyelid, lacrimal system and orbit	Chapter IV Endocrine, nutritional and metabolic diseases	Chapter VII Diseases of the eye, adnexa, ear and mastoid process	-0.00630943
Pure hypercholesterolaemia	Other anaemias	Chapter IV Endocrine, nutritional and metabolic diseases	Chapter III Diseases of the blood and blood-forming organs and certain disorders involving the immune mechanism	0.0507239
Pure hypercholesterolaemia	Other and unspecified anaemias	Chapter IV Endocrine, nutritional and metabolic diseases	Chapter III Diseases of the blood and blood-forming organs and certain disorders involving the immune mechanism	0.00823068
Pure hypercholesterolaemia	Oesophagitis	Chapter IV Endocrine, nutritional and metabolic diseases	Chapter XI Diseases of the digestive system	-0.00874557
Pure hypercholesterolaemia	Malignant neoplasm of breast, excluding all cancers (controls excluding all cancers)	Chapter IV Endocrine, nutritional and metabolic diseases	Chapter II Neoplasms	0.0368483
Pure hypercholesterolaemia	Benign neoplasm of colon, rectum, anus and anal canal	Chapter IV Endocrine, nutritional and metabolic diseases	Chapter II Neoplasms	0.0520204
Pure hypercholesterolaemia	Perineal laceration during delivery	Chapter IV Endocrine, nutritional and metabolic diseases	Chapter XV Pregnancy, childbirth and the puerperium	0.0187389
Pure hypercholesterolaemia	Mood disorders, excluding more controls	Chapter IV Endocrine, nutritional and metabolic diseases	Chapter V Mental and behavioural disorders	0.0485062
Pure hypercholesterolaemia	Diseases of the digestive system	Chapter IV Endocrine, nutritional and metabolic diseases	Chapter XI Diseases of the digestive system	0.0158309
Pure hypercholesterolaemia	Disorders of synovium and tendon	Chapter IV Endocrine, nutritional and metabolic diseases	Chapter XIII Diseases of the musculoskeletal system and connective tissue	0.0409609
Pure hypercholesterolaemia	Low back pain	Chapter IV Endocrine, nutritional and metabolic diseases	Chapter XIII Diseases of the musculoskeletal system and connective tissue	-0.0128754
Pure hypercholesterolaemia	Myocardial infarction, strict	Chapter IV Endocrine, nutritional and metabolic diseases	Chapter IX Diseases of the circulatory system	0.0720146
Pure hypercholesterolaemia	Spondylopathies	Chapter IV Endocrine, nutritional and metabolic diseases	Chapter XIII Diseases of the musculoskeletal system and connective tissue	0.00816008
Pure hypercholesterolaemia	Benign lipomatous neoplasm	Chapter IV Endocrine, nutritional and metabolic diseases	Chapter II Neoplasms	0.000572052
Pure hypercholesterolaemia	Other functional intestinal disorders	Chapter IV Endocrine, nutritional and metabolic diseases	Chapter XI Diseases of the digestive system	-0.0103388
Pure hypercholesterolaemia	Other bacterial agents as the cause of diseases classified to other chapters	Chapter IV Endocrine, nutritional and metabolic diseases	Chapter I Certain infectious and parasitic diseases	0.0118909
Pure hypercholesterolaemia	Hyperplasia of prostate	Chapter IV Endocrine, nutritional and metabolic diseases	Chapter XIV Diseases of the genitourinary system	0.00136216
Pure hypercholesterolaemia	Depression	Chapter IV Endocrine, nutritional and metabolic diseases	Chapter V Mental and behavioural disorders	0.0632994
Pure hypercholesterolaemia	Coxarthrosis	Chapter IV Endocrine, nutritional and metabolic diseases	Chapter XIII Diseases of the musculoskeletal system and connective tissue	0.112277
Pure hypercholesterolaemia	Pain in joint	Chapter IV Endocrine, nutritional and metabolic diseases	Chapter XIII Diseases of the musculoskeletal system and connective tissue	-0.0342999
Pure hypercholesterolaemia	Other disorders of bladder	Chapter IV Endocrine, nutritional and metabolic diseases	Chapter XIV Diseases of the genitourinary system	-0.0229161
Pure hypercholesterolaemia	Inflammatory diseases of female pelvic organs	Chapter IV Endocrine, nutritional and metabolic diseases	Chapter XIV Diseases of the genitourinary system	0.0179204
Pure hypercholesterolaemia	Gastroduodenal ulcer	Chapter IV Endocrine, nutritional and metabolic diseases	Chapter XI Diseases of the digestive system	0.0797851
Pure hypercholesterolaemia	Other diseases of intestine	Chapter IV Endocrine, nutritional and metabolic diseases	Chapter XI Diseases of the digestive system	-0.0200997
Pure hypercholesterolaemia	Squamous cell neoplasms and carcinomas of the skin, excluding all cancers (controls excluding all cancers)	Chapter IV Endocrine, nutritional and metabolic diseases	Chapter II Neoplasms	-0.00283324
Pure hypercholesterolaemia	Other malignant neoplasms of skin (=non-melanoma skin cancer), excluding all cancers (controls excluding all cancers)	Chapter IV Endocrine, nutritional and metabolic diseases	Chapter II Neoplasms	0.0349447
Pure hypercholesterolaemia	Shoulder lesions	Chapter IV Endocrine, nutritional and metabolic diseases	Chapter XIII Diseases of the musculoskeletal system and connective tissue	0.0535932
Pure hypercholesterolaemia	Renal tubulo-interstitial diseases	Chapter IV Endocrine, nutritional and metabolic diseases	Chapter XIV Diseases of the genitourinary system	0.0506707
Pure hypercholesterolaemia	Constipation	Chapter IV Endocrine, nutritional and metabolic diseases	Chapter XI Diseases of the digestive system	-0.0235667
Pure hypercholesterolaemia	Cellulitis	Chapter IV Endocrine, nutritional and metabolic diseases	Chapter XII Diseases of the skin and subcutaneous tissue	0.0250636
Pure hypercholesterolaemia	Other acute lower respiratory infections	Chapter IV Endocrine, nutritional and metabolic diseases	Chapter X Diseases of the respiratory system	-0.0122875
Pure hypercholesterolaemia	Unspecified acute lower respiratory infection	Chapter IV Endocrine, nutritional and metabolic diseases	Chapter X Diseases of the respiratory system	0.0523972
Pure hypercholesterolaemia	Depression or dysthymia	Chapter IV Endocrine, nutritional and metabolic diseases	Chapter V Mental and behavioural disorders	0.0408942
Pure hypercholesterolaemia	Urolithiasis	Chapter IV Endocrine, nutritional and metabolic diseases	Chapter XIV Diseases of the genitourinary system	0.02613
Pure hypercholesterolaemia	Unstable angina pectoris	Chapter IV Endocrine, nutritional and metabolic diseases	Chapter IX Diseases of the circulatory system	0.232592
Certain infectious and parasitic diseases	Gastrointestinal diseases	Chapter I Certain infectious and parasitic diseases	Chapter XI Diseases of the digestive system	0.0387338
Certain infectious and parasitic diseases	Genitourinary diseases	Chapter I Certain infectious and parasitic diseases	Chapter XIV Diseases of the genitourinary system	0.0350212
Certain infectious and parasitic diseases	Diseases of the musculoskeletal system and connective tissue	Chapter I Certain infectious and parasitic diseases	Chapter XIII Diseases of the musculoskeletal system and connective tissue	0.0290269
Certain infectious and parasitic diseases	Death due to cardiac causes	Chapter I Certain infectious and parasitic diseases	Chapter IX Diseases of the circulatory system	0.0390856
Certain infectious and parasitic diseases	Arthropathies	Chapter I Certain infectious and parasitic diseases	Chapter XIII Diseases of the musculoskeletal system and connective tissue	0.0242098
Certain infectious and parasitic diseases	Hypertension	Chapter I Certain infectious and parasitic diseases	Chapter IX Diseases of the circulatory system	0.0357498
Certain infectious and parasitic diseases	Noninflammatory disorders of female genital tract	Chapter I Certain infectious and parasitic diseases	Chapter XIV Diseases of the genitourinary system	0.0260394
Certain infectious and parasitic diseases	Hypertension, essential	Chapter I Certain infectious and parasitic diseases	Chapter IX Diseases of the circulatory system	0.0351058
Certain infectious and parasitic diseases	Diseases of oesophagus, stomach and duodenum	Chapter I Certain infectious and parasitic diseases	Chapter XI Diseases of the digestive system	0.0530702
Certain infectious and parasitic diseases	Diseases of the respiratory system	Chapter I Certain infectious and parasitic diseases	Chapter X Diseases of the respiratory system	0.0483652
Certain infectious and parasitic diseases	Other diseases of intestines	Chapter I Certain infectious and parasitic diseases	Chapter XI Diseases of the digestive system	0.0252927
Certain infectious and parasitic diseases	Hernia	Chapter I Certain infectious and parasitic diseases	Chapter XI Diseases of the digestive system	0.037278
Certain infectious and parasitic diseases	Diseases of the skin and subcutaneous tissue	Chapter I Certain infectious and parasitic diseases	Chapter XII Diseases of the skin and subcutaneous tissue	0.040305
Certain infectious and parasitic diseases	Neurological diseases	Chapter I Certain infectious and parasitic diseases	Chapter VI Diseases of the nervous system	0.0686294
Certain infectious and parasitic diseases	Other joint disorders	Chapter I Certain infectious and parasitic diseases	Chapter XIII Diseases of the musculoskeletal system and connective tissue	0.00992466
Certain infectious and parasitic diseases	Soft tissue disorders	Chapter I Certain infectious and parasitic diseases	Chapter XIII Diseases of the musculoskeletal system and connective tissue	0.0221275
Certain infectious and parasitic diseases	Ischaemic heart disease, wide definition	Chapter I Certain infectious and parasitic diseases	Chapter IX Diseases of the circulatory system	0.0418145
Certain infectious and parasitic diseases	Metabolic disorders	Chapter I Certain infectious and parasitic diseases	Chapter IV Endocrine, nutritional and metabolic diseases	0.0216113
Certain infectious and parasitic diseases	Arthrosis	Chapter I Certain infectious and parasitic diseases	Chapter XIII Diseases of the musculoskeletal system and connective tissue	0.0114289
Certain infectious and parasitic diseases	Artrosis, including avohilmo	Chapter I Certain infectious and parasitic diseases	Chapter XIII Diseases of the musculoskeletal system and connective tissue	0.00502835
Certain infectious and parasitic diseases	Other diseases of urinary system	Chapter I Certain infectious and parasitic diseases	Chapter XIV Diseases of the genitourinary system	0.0356898
Certain infectious and parasitic diseases	Chronic lower respiratory diseases	Chapter I Certain infectious and parasitic diseases	Chapter X Diseases of the respiratory system	0.0216804
Certain infectious and parasitic diseases	Disorders of lipoprotein metabolism and other lipidaemias	Chapter I Certain infectious and parasitic diseases	Chapter IV Endocrine, nutritional and metabolic diseases	0.0106109
Certain infectious and parasitic diseases	Coronary atherosclerosis	Chapter I Certain infectious and parasitic diseases	Chapter IX Diseases of the circulatory system	0.0372827
Certain infectious and parasitic diseases	Dorsopathies	Chapter I Certain infectious and parasitic diseases	Chapter XIII Diseases of the musculoskeletal system and connective tissue	-0.00208537
Certain infectious and parasitic diseases	Pure hypercholesterolaemia	Chapter I Certain infectious and parasitic diseases	Chapter IV Endocrine, nutritional and metabolic diseases	0.068616
Certain infectious and parasitic diseases	Other diseases of anus and rectum	Chapter I Certain infectious and parasitic diseases	Chapter XI Diseases of the digestive system	0.00776276
Certain infectious and parasitic diseases	Diaphragmatic hernia	Chapter I Certain infectious and parasitic diseases	Chapter XI Diseases of the digestive system	0.0436576
Certain infectious and parasitic diseases	Asthma, hospital admissions , main diagnosis only	Chapter I Certain infectious and parasitic diseases	Chapter X Diseases of the respiratory system	-0.00284593
Certain infectious and parasitic diseases	Asthma	Chapter I Certain infectious and parasitic diseases	Chapter X Diseases of the respiratory system	0.02
Certain infectious and parasitic diseases	Asthma, excluding more controls	Chapter I Certain infectious and parasitic diseases	Chapter X Diseases of the respiratory system	0.0221891
Certain infectious and parasitic diseases	Asthma, unspecified (mode)	Chapter I Certain infectious and parasitic diseases	Chapter X Diseases of the respiratory system	0.0212593
Certain infectious and parasitic diseases	Other gastritis (incl. Duodenitis)	Chapter I Certain infectious and parasitic diseases	Chapter XI Diseases of the digestive system	0.0554585
Certain infectious and parasitic diseases	Diseases of the blood and blood-forming organs and certain disorders involving the immune mechanism	Chapter I Certain infectious and parasitic diseases	Chapter III Diseases of the blood and blood-forming organs and certain disorders involving the immune mechanism	0.0302639
Certain infectious and parasitic diseases	Implicit Sepsis	Chapter I Certain infectious and parasitic diseases	Chapter I Certain infectious and parasitic diseases	0.288212
Certain infectious and parasitic diseases	Noninfective enteritis and colitis	Chapter I Certain infectious and parasitic diseases	Chapter XI Diseases of the digestive system	0.0504576
Certain infectious and parasitic diseases	Other dorsopathies, not elsewhere classified	Chapter I Certain infectious and parasitic diseases	Chapter XIII Diseases of the musculoskeletal system and connective tissue	-0.00636055
Certain infectious and parasitic diseases	Angina pectoris	Chapter I Certain infectious and parasitic diseases	Chapter IX Diseases of the circulatory system	0.0310974
Certain infectious and parasitic diseases	Gastro-oesophageal reflux disease	Chapter I Certain infectious and parasitic diseases	Chapter XI Diseases of the digestive system	0.0661883
Certain infectious and parasitic diseases	Other disorders of urethra and urinary system	Chapter I Certain infectious and parasitic diseases	Chapter XIV Diseases of the genitourinary system	0.0338576
Certain infectious and parasitic diseases	Excessive, frequent and irregular menstruation	Chapter I Certain infectious and parasitic diseases	Chapter XIV Diseases of the genitourinary system	0.023009
Certain infectious and parasitic diseases	Nerve, nerve root and plexus disorders	Chapter I Certain infectious and parasitic diseases	Chapter VI Diseases of the nervous system	0.0392376
Certain infectious and parasitic diseases	Any mental disorder	Chapter I Certain infectious and parasitic diseases	Chapter V Mental and behavioural disorders	0.0125123
Certain infectious and parasitic diseases	Diseases of male genital organs	Chapter I Certain infectious and parasitic diseases	Chapter XIV Diseases of the genitourinary system	0.0023978
Certain infectious and parasitic diseases	Disorders of gallbladder, biliary tract and pancreas	Chapter I Certain infectious and parasitic diseases	Chapter XI Diseases of the digestive system	0.0125036
Certain infectious and parasitic diseases	Other noninfective gastroenteritis and colitis	Chapter I Certain infectious and parasitic diseases	Chapter XI Diseases of the digestive system	0.04788
Certain infectious and parasitic diseases	Noninfectious colitis NAS	Chapter I Certain infectious and parasitic diseases	Chapter XI Diseases of the digestive system	0.0443475
Certain infectious and parasitic diseases	Other diseases of upper respiratory tract	Chapter I Certain infectious and parasitic diseases	Chapter X Diseases of the respiratory system	0.0290943
Certain infectious and parasitic diseases	Diverticular disease of intestine	Chapter I Certain infectious and parasitic diseases	Chapter XI Diseases of the digestive system	0.062213
Certain infectious and parasitic diseases	Falls/tendency to fall	Chapter I Certain infectious and parasitic diseases	Chapter VI Diseases of the nervous system	0.0176054
Certain infectious and parasitic diseases	Inguinal hernia	Chapter I Certain infectious and parasitic diseases	Chapter XI Diseases of the digestive system	0.0105203
Certain infectious and parasitic diseases	Complications of labour and delivery	Chapter I Certain infectious and parasitic diseases	Chapter XV Pregnancy, childbirth and the puerperium	0.0271654
Certain infectious and parasitic diseases	Other disorders of skin and subcutaneous tissue	Chapter I Certain infectious and parasitic diseases	Chapter XII Diseases of the skin and subcutaneous tissue	0.0259912
Certain infectious and parasitic diseases	Type 2 diabetes	Chapter I Certain infectious and parasitic diseases	Chapter IV Endocrine, nutritional and metabolic diseases	0.0432655
Certain infectious and parasitic diseases	Disorders of the thyroid gland	Chapter I Certain infectious and parasitic diseases	Chapter IV Endocrine, nutritional and metabolic diseases	0.0273932
Certain infectious and parasitic diseases	Type 2 diabetes without complications	Chapter I Certain infectious and parasitic diseases	Chapter IV Endocrine, nutritional and metabolic diseases	0.00557573
Certain infectious and parasitic diseases	Gonarthrosis	Chapter I Certain infectious and parasitic diseases	Chapter XIII Diseases of the musculoskeletal system and connective tissue	-0.00995363
Certain infectious and parasitic diseases	Cholelithiasis	Chapter I Certain infectious and parasitic diseases	Chapter XI Diseases of the digestive system	0.0101777
Certain infectious and parasitic diseases	Leiomyoma of uterus	Chapter I Certain infectious and parasitic diseases	Chapter II Neoplasms	0.0156728
Certain infectious and parasitic diseases	Internal derangement of knee	Chapter I Certain infectious and parasitic diseases	Chapter XIII Diseases of the musculoskeletal system and connective tissue	-0.0161018
Certain infectious and parasitic diseases	Episodal and paroxysmal disorders	Chapter I Certain infectious and parasitic diseases	Chapter VI Diseases of the nervous system	-0.00868203
Certain infectious and parasitic diseases	Major coronary heart disease event	Chapter I Certain infectious and parasitic diseases	Chapter IX Diseases of the circulatory system	-0.0158816
Certain infectious and parasitic diseases	Polyp of the female genital tract	Chapter I Certain infectious and parasitic diseases	Chapter XIV Diseases of the genitourinary system	0.00665437
Certain infectious and parasitic diseases	Varicose veins	Chapter I Certain infectious and parasitic diseases	Chapter IX Diseases of the circulatory system	0.00681543
Certain infectious and parasitic diseases	Polyarthropathies	Chapter I Certain infectious and parasitic diseases	Chapter XIII Diseases of the musculoskeletal system and connective tissue	0.0156196
Certain infectious and parasitic diseases	Condition for Implicit Sepsis (Organ dysfunction codes)	Chapter I Certain infectious and parasitic diseases	Chapter I Certain infectious and parasitic diseases	0.0882044
Certain infectious and parasitic diseases	Disorders of skin appendages	Chapter I Certain infectious and parasitic diseases	Chapter XII Diseases of the skin and subcutaneous tissue	0.0172722
Certain infectious and parasitic diseases	Postmenopausal bleeding	Chapter I Certain infectious and parasitic diseases	Chapter XIV Diseases of the genitourinary system	-0.0170886
Certain infectious and parasitic diseases	Other soft tissue disorders, not elsewhere classified	Chapter I Certain infectious and parasitic diseases	Chapter XIII Diseases of the musculoskeletal system and connective tissue	0.0141065
Certain infectious and parasitic diseases	Atrial fibrillation and flutter	Chapter I Certain infectious and parasitic diseases	Chapter IX Diseases of the circulatory system	0.0596575
Certain infectious and parasitic diseases	Menorrhagia	Chapter I Certain infectious and parasitic diseases	Chapter XIV Diseases of the genitourinary system	0.0194841
Certain infectious and parasitic diseases	Maternal care related to the fetus and amniotic cavity and possible delivery problems	Chapter I Certain infectious and parasitic diseases	Chapter XV Pregnancy, childbirth and the puerperium	0.0350341
Certain infectious and parasitic diseases	Functional dyspepsia	Chapter I Certain infectious and parasitic diseases	Chapter XI Diseases of the digestive system	0.00808361
Certain infectious and parasitic diseases	Diseases of oral cavity, salivary glands and jaws	Chapter I Certain infectious and parasitic diseases	Chapter XI Diseases of the digestive system	-0.00518793
Certain infectious and parasitic diseases	Meniscus derangement	Chapter I Certain infectious and parasitic diseases	Chapter XIII Diseases of the musculoskeletal system and connective tissue	-0.0139469
Certain infectious and parasitic diseases	Bacterial, viral and other infectious agents	Chapter I Certain infectious and parasitic diseases	Chapter I Certain infectious and parasitic diseases	0.301758
Certain infectious and parasitic diseases	Other cataract	Chapter I Certain infectious and parasitic diseases	Chapter VII Diseases of the eye, adnexa, ear and mastoid process	0.0223639
Certain infectious and parasitic diseases	Female genital prolapse	Chapter I Certain infectious and parasitic diseases	Chapter XIV Diseases of the genitourinary system	0.00631972
Certain infectious and parasitic diseases	Other arthrosis	Chapter I Certain infectious and parasitic diseases	Chapter XIII Diseases of the musculoskeletal system and connective tissue	0.0406723
Certain infectious and parasitic diseases	Infections of the skin and subcutaneous tissue	Chapter I Certain infectious and parasitic diseases	Chapter XII Diseases of the skin and subcutaneous tissue	0.0362669
Certain infectious and parasitic diseases	Diseases of vocal cords and larynx+other diseases of upper respiratory tract, no elsewhere classified	Chapter I Certain infectious and parasitic diseases	Chapter X Diseases of the respiratory system	0.0158691
Certain infectious and parasitic diseases	Osteopathies and chondropathies	Chapter I Certain infectious and parasitic diseases	Chapter XIII Diseases of the musculoskeletal system and connective tissue	0.0312013
Certain infectious and parasitic diseases	Carpal tunnel syndrome	Chapter I Certain infectious and parasitic diseases	Chapter VI Diseases of the nervous system	-0.0111122
Certain infectious and parasitic diseases	Follicular cysts of skin and subcutaneous tissue	Chapter I Certain infectious and parasitic diseases	Chapter XII Diseases of the skin and subcutaneous tissue	0.0170408
Certain infectious and parasitic diseases	Disorders of eyelid, lacrimal system and orbit	Chapter I Certain infectious and parasitic diseases	Chapter VII Diseases of the eye, adnexa, ear and mastoid process	0.00689125
Certain infectious and parasitic diseases	Other anaemias	Chapter I Certain infectious and parasitic diseases	Chapter III Diseases of the blood and blood-forming organs and certain disorders involving the immune mechanism	0.0581287
Certain infectious and parasitic diseases	Other and unspecified anaemias	Chapter I Certain infectious and parasitic diseases	Chapter III Diseases of the blood and blood-forming organs and certain disorders involving the immune mechanism	-0.0044747
Certain infectious and parasitic diseases	Oesophagitis	Chapter I Certain infectious and parasitic diseases	Chapter XI Diseases of the digestive system	0.00547901
Certain infectious and parasitic diseases	Malignant neoplasm of breast, excluding all cancers (controls excluding all cancers)	Chapter I Certain infectious and parasitic diseases	Chapter II Neoplasms	0.0263621
Certain infectious and parasitic diseases	Benign neoplasm of colon, rectum, anus and anal canal	Chapter I Certain infectious and parasitic diseases	Chapter II Neoplasms	0.0222821
Certain infectious and parasitic diseases	Perineal laceration during delivery	Chapter I Certain infectious and parasitic diseases	Chapter XV Pregnancy, childbirth and the puerperium	0.0190818
Certain infectious and parasitic diseases	Mood disorders, excluding more controls	Chapter I Certain infectious and parasitic diseases	Chapter V Mental and behavioural disorders	0.0327455
Certain infectious and parasitic diseases	Diseases of the digestive system	Chapter I Certain infectious and parasitic diseases	Chapter XI Diseases of the digestive system	0.0133182
Certain infectious and parasitic diseases	Disorders of synovium and tendon	Chapter I Certain infectious and parasitic diseases	Chapter XIII Diseases of the musculoskeletal system and connective tissue	0.0337459
Certain infectious and parasitic diseases	Low back pain	Chapter I Certain infectious and parasitic diseases	Chapter XIII Diseases of the musculoskeletal system and connective tissue	-0.00667639
Certain infectious and parasitic diseases	Myocardial infarction, strict	Chapter I Certain infectious and parasitic diseases	Chapter IX Diseases of the circulatory system	-0.0158877
Certain infectious and parasitic diseases	Spondylopathies	Chapter I Certain infectious and parasitic diseases	Chapter XIII Diseases of the musculoskeletal system and connective tissue	-0.00567454
Certain infectious and parasitic diseases	Benign lipomatous neoplasm	Chapter I Certain infectious and parasitic diseases	Chapter II Neoplasms	0.0025656
Certain infectious and parasitic diseases	Other functional intestinal disorders	Chapter I Certain infectious and parasitic diseases	Chapter XI Diseases of the digestive system	0.00871445
Certain infectious and parasitic diseases	Other bacterial agents as the cause of diseases classified to other chapters	Chapter I Certain infectious and parasitic diseases	Chapter I Certain infectious and parasitic diseases	0.164426
Certain infectious and parasitic diseases	Hyperplasia of prostate	Chapter I Certain infectious and parasitic diseases	Chapter XIV Diseases of the genitourinary system	0.00241403
Certain infectious and parasitic diseases	Depression	Chapter I Certain infectious and parasitic diseases	Chapter V Mental and behavioural disorders	0.0324515
Certain infectious and parasitic diseases	Coxarthrosis	Chapter I Certain infectious and parasitic diseases	Chapter XIII Diseases of the musculoskeletal system and connective tissue	0.0420806
Certain infectious and parasitic diseases	Pain in joint	Chapter I Certain infectious and parasitic diseases	Chapter XIII Diseases of the musculoskeletal system and connective tissue	0.00224109
Certain infectious and parasitic diseases	Other disorders of bladder	Chapter I Certain infectious and parasitic diseases	Chapter XIV Diseases of the genitourinary system	-0.00171946
Certain infectious and parasitic diseases	Inflammatory diseases of female pelvic organs	Chapter I Certain infectious and parasitic diseases	Chapter XIV Diseases of the genitourinary system	0.0250809
Certain infectious and parasitic diseases	Gastroduodenal ulcer	Chapter I Certain infectious and parasitic diseases	Chapter XI Diseases of the digestive system	0.0754803
Certain infectious and parasitic diseases	Other diseases of intestine	Chapter I Certain infectious and parasitic diseases	Chapter XI Diseases of the digestive system	0.000113592
Certain infectious and parasitic diseases	Squamous cell neoplasms and carcinomas of the skin, excluding all cancers (controls excluding all cancers)	Chapter I Certain infectious and parasitic diseases	Chapter II Neoplasms	0.00337329
Certain infectious and parasitic diseases	Other malignant neoplasms of skin (=non-melanoma skin cancer), excluding all cancers (controls excluding all cancers)	Chapter I Certain infectious and parasitic diseases	Chapter II Neoplasms	0.0136896
Certain infectious and parasitic diseases	Shoulder lesions	Chapter I Certain infectious and parasitic diseases	Chapter XIII Diseases of the musculoskeletal system and connective tissue	0.0201982
Certain infectious and parasitic diseases	Renal tubulo-interstitial diseases	Chapter I Certain infectious and parasitic diseases	Chapter XIV Diseases of the genitourinary system	0.0379186
Certain infectious and parasitic diseases	Constipation	Chapter I Certain infectious and parasitic diseases	Chapter XI Diseases of the digestive system	0.00434061
Certain infectious and parasitic diseases	Cellulitis	Chapter I Certain infectious and parasitic diseases	Chapter XII Diseases of the skin and subcutaneous tissue	0.0326058
Certain infectious and parasitic diseases	Other acute lower respiratory infections	Chapter I Certain infectious and parasitic diseases	Chapter X Diseases of the respiratory system	-0.00172448
Certain infectious and parasitic diseases	Unspecified acute lower respiratory infection	Chapter I Certain infectious and parasitic diseases	Chapter X Diseases of the respiratory system	0.0376044
Certain infectious and parasitic diseases	Depression or dysthymia	Chapter I Certain infectious and parasitic diseases	Chapter V Mental and behavioural disorders	0.0231863
Certain infectious and parasitic diseases	Urolithiasis	Chapter I Certain infectious and parasitic diseases	Chapter XIV Diseases of the genitourinary system	0.0195006
Certain infectious and parasitic diseases	Unstable angina pectoris	Chapter I Certain infectious and parasitic diseases	Chapter IX Diseases of the circulatory system	0.0288082
Other diseases of anus and rectum	Gastrointestinal diseases	Chapter XI Diseases of the digestive system	Chapter XI Diseases of the digestive system	0.198532
Other diseases of anus and rectum	Genitourinary diseases	Chapter XI Diseases of the digestive system	Chapter XIV Diseases of the genitourinary system	0.0430984
Other diseases of anus and rectum	Diseases of the musculoskeletal system and connective tissue	Chapter XI Diseases of the digestive system	Chapter XIII Diseases of the musculoskeletal system and connective tissue	0.0493884
Other diseases of anus and rectum	Death due to cardiac causes	Chapter XI Diseases of the digestive system	Chapter IX Diseases of the circulatory system	0.0596584
Other diseases of anus and rectum	Arthropathies	Chapter XI Diseases of the digestive system	Chapter XIII Diseases of the musculoskeletal system and connective tissue	0.0467447
Other diseases of anus and rectum	Hypertension	Chapter XI Diseases of the digestive system	Chapter IX Diseases of the circulatory system	0.0629707
Other diseases of anus and rectum	Noninflammatory disorders of female genital tract	Chapter XI Diseases of the digestive system	Chapter XIV Diseases of the genitourinary system	0.0147304
Other diseases of anus and rectum	Hypertension, essential	Chapter XI Diseases of the digestive system	Chapter IX Diseases of the circulatory system	0.0605462
Other diseases of anus and rectum	Diseases of oesophagus, stomach and duodenum	Chapter XI Diseases of the digestive system	Chapter XI Diseases of the digestive system	0.0727966
Other diseases of anus and rectum	Diseases of the respiratory system	Chapter XI Diseases of the digestive system	Chapter X Diseases of the respiratory system	0.0516588
Other diseases of anus and rectum	Other diseases of intestines	Chapter XI Diseases of the digestive system	Chapter XI Diseases of the digestive system	0.962671
Other diseases of anus and rectum	Hernia	Chapter XI Diseases of the digestive system	Chapter XI Diseases of the digestive system	0.0278789
Other diseases of anus and rectum	Diseases of the skin and subcutaneous tissue	Chapter XI Diseases of the digestive system	Chapter XII Diseases of the skin and subcutaneous tissue	0.0288315
Other diseases of anus and rectum	Neurological diseases	Chapter XI Diseases of the digestive system	Chapter VI Diseases of the nervous system	0.00682745
Other diseases of anus and rectum	Other joint disorders	Chapter XI Diseases of the digestive system	Chapter XIII Diseases of the musculoskeletal system and connective tissue	0.035953
Other diseases of anus and rectum	Soft tissue disorders	Chapter XI Diseases of the digestive system	Chapter XIII Diseases of the musculoskeletal system and connective tissue	0.0340147
Other diseases of anus and rectum	Ischaemic heart disease, wide definition	Chapter XI Diseases of the digestive system	Chapter IX Diseases of the circulatory system	0.02548
Other diseases of anus and rectum	Metabolic disorders	Chapter XI Diseases of the digestive system	Chapter IV Endocrine, nutritional and metabolic diseases	0.0402208
Other diseases of anus and rectum	Arthrosis	Chapter XI Diseases of the digestive system	Chapter XIII Diseases of the musculoskeletal system and connective tissue	0.0413602
Other diseases of anus and rectum	Artrosis, including avohilmo	Chapter XI Diseases of the digestive system	Chapter XIII Diseases of the musculoskeletal system and connective tissue	0.0375878
Other diseases of anus and rectum	Other diseases of urinary system	Chapter XI Diseases of the digestive system	Chapter XIV Diseases of the genitourinary system	0.0365562
Other diseases of anus and rectum	Chronic lower respiratory diseases	Chapter XI Diseases of the digestive system	Chapter X Diseases of the respiratory system	0.046799
Other diseases of anus and rectum	Disorders of lipoprotein metabolism and other lipidaemias	Chapter XI Diseases of the digestive system	Chapter IV Endocrine, nutritional and metabolic diseases	0.0409515
Other diseases of anus and rectum	Coronary atherosclerosis	Chapter XI Diseases of the digestive system	Chapter IX Diseases of the circulatory system	0.0269388
Other diseases of anus and rectum	Dorsopathies	Chapter XI Diseases of the digestive system	Chapter XIII Diseases of the musculoskeletal system and connective tissue	0.0444288
Other diseases of anus and rectum	Pure hypercholesterolaemia	Chapter XI Diseases of the digestive system	Chapter IV Endocrine, nutritional and metabolic diseases	0.0115858
Other diseases of anus and rectum	Certain infectious and parasitic diseases	Chapter XI Diseases of the digestive system	Chapter I Certain infectious and parasitic diseases	0.00776276
Other diseases of anus and rectum	Diaphragmatic hernia	Chapter XI Diseases of the digestive system	Chapter XI Diseases of the digestive system	0.0301101
Other diseases of anus and rectum	Asthma, hospital admissions , main diagnosis only	Chapter XI Diseases of the digestive system	Chapter X Diseases of the respiratory system	0.0397198
Other diseases of anus and rectum	Asthma	Chapter XI Diseases of the digestive system	Chapter X Diseases of the respiratory system	0.047862
Other diseases of anus and rectum	Asthma, excluding more controls	Chapter XI Diseases of the digestive system	Chapter X Diseases of the respiratory system	0.053249
Other diseases of anus and rectum	Asthma, unspecified (mode)	Chapter XI Diseases of the digestive system	Chapter X Diseases of the respiratory system	0.0493601
Other diseases of anus and rectum	Other gastritis (incl. Duodenitis)	Chapter XI Diseases of the digestive system	Chapter XI Diseases of the digestive system	0.0643526
Other diseases of anus and rectum	Diseases of the blood and blood-forming organs and certain disorders involving the immune mechanism	Chapter XI Diseases of the digestive system	Chapter III Diseases of the blood and blood-forming organs and certain disorders involving the immune mechanism	0.0429415
Other diseases of anus and rectum	Implicit Sepsis	Chapter XI Diseases of the digestive system	Chapter I Certain infectious and parasitic diseases	0.0534627
Other diseases of anus and rectum	Noninfective enteritis and colitis	Chapter XI Diseases of the digestive system	Chapter XI Diseases of the digestive system	0.0621716
Other diseases of anus and rectum	Other dorsopathies, not elsewhere classified	Chapter XI Diseases of the digestive system	Chapter XIII Diseases of the musculoskeletal system and connective tissue	0.0320123
Other diseases of anus and rectum	Angina pectoris	Chapter XI Diseases of the digestive system	Chapter IX Diseases of the circulatory system	0.0183555
Other diseases of anus and rectum	Gastro-oesophageal reflux disease	Chapter XI Diseases of the digestive system	Chapter XI Diseases of the digestive system	0.0260113
Other diseases of anus and rectum	Other disorders of urethra and urinary system	Chapter XI Diseases of the digestive system	Chapter XIV Diseases of the genitourinary system	0.0313158
Other diseases of anus and rectum	Excessive, frequent and irregular menstruation	Chapter XI Diseases of the digestive system	Chapter XIV Diseases of the genitourinary system	0.000827679
Other diseases of anus and rectum	Nerve, nerve root and plexus disorders	Chapter XI Diseases of the digestive system	Chapter VI Diseases of the nervous system	0.000641137
Other diseases of anus and rectum	Any mental disorder	Chapter XI Diseases of the digestive system	Chapter V Mental and behavioural disorders	0.0320294
Other diseases of anus and rectum	Diseases of male genital organs	Chapter XI Diseases of the digestive system	Chapter XIV Diseases of the genitourinary system	0.0217214
Other diseases of anus and rectum	Disorders of gallbladder, biliary tract and pancreas	Chapter XI Diseases of the digestive system	Chapter XI Diseases of the digestive system	0.0273639
Other diseases of anus and rectum	Other noninfective gastroenteritis and colitis	Chapter XI Diseases of the digestive system	Chapter XI Diseases of the digestive system	0.0420918
Other diseases of anus and rectum	Noninfectious colitis NAS	Chapter XI Diseases of the digestive system	Chapter XI Diseases of the digestive system	0.0472426
Other diseases of anus and rectum	Other diseases of upper respiratory tract	Chapter XI Diseases of the digestive system	Chapter X Diseases of the respiratory system	0.00120228
Other diseases of anus and rectum	Diverticular disease of intestine	Chapter XI Diseases of the digestive system	Chapter XI Diseases of the digestive system	0.772864
Other diseases of anus and rectum	Falls/tendency to fall	Chapter XI Diseases of the digestive system	Chapter VI Diseases of the nervous system	0.00744426
Other diseases of anus and rectum	Inguinal hernia	Chapter XI Diseases of the digestive system	Chapter XI Diseases of the digestive system	0.0157732
Other diseases of anus and rectum	Complications of labour and delivery	Chapter XI Diseases of the digestive system	Chapter XV Pregnancy, childbirth and the puerperium	-0.00150585
Other diseases of anus and rectum	Other disorders of skin and subcutaneous tissue	Chapter XI Diseases of the digestive system	Chapter XII Diseases of the skin and subcutaneous tissue	0.0068869
Other diseases of anus and rectum	Type 2 diabetes	Chapter XI Diseases of the digestive system	Chapter IV Endocrine, nutritional and metabolic diseases	0.00746781
Other diseases of anus and rectum	Disorders of the thyroid gland	Chapter XI Diseases of the digestive system	Chapter IV Endocrine, nutritional and metabolic diseases	0.00903342
Other diseases of anus and rectum	Type 2 diabetes without complications	Chapter XI Diseases of the digestive system	Chapter IV Endocrine, nutritional and metabolic diseases	0.0268572
Other diseases of anus and rectum	Gonarthrosis	Chapter XI Diseases of the digestive system	Chapter XIII Diseases of the musculoskeletal system and connective tissue	0.0279381
Other diseases of anus and rectum	Cholelithiasis	Chapter XI Diseases of the digestive system	Chapter XI Diseases of the digestive system	0.0293463
Other diseases of anus and rectum	Leiomyoma of uterus	Chapter XI Diseases of the digestive system	Chapter II Neoplasms	0.00854635
Other diseases of anus and rectum	Internal derangement of knee	Chapter XI Diseases of the digestive system	Chapter XIII Diseases of the musculoskeletal system and connective tissue	0.0289624
Other diseases of anus and rectum	Episodal and paroxysmal disorders	Chapter XI Diseases of the digestive system	Chapter VI Diseases of the nervous system	0.0154658
Other diseases of anus and rectum	Major coronary heart disease event	Chapter XI Diseases of the digestive system	Chapter IX Diseases of the circulatory system	0.0265662
Other diseases of anus and rectum	Polyp of the female genital tract	Chapter XI Diseases of the digestive system	Chapter XIV Diseases of the genitourinary system	-0.00658091
Other diseases of anus and rectum	Varicose veins	Chapter XI Diseases of the digestive system	Chapter IX Diseases of the circulatory system	0.00779398
Other diseases of anus and rectum	Polyarthropathies	Chapter XI Diseases of the digestive system	Chapter XIII Diseases of the musculoskeletal system and connective tissue	0.0356339
Other diseases of anus and rectum	Condition for Implicit Sepsis (Organ dysfunction codes)	Chapter XI Diseases of the digestive system	Chapter I Certain infectious and parasitic diseases	0.0183796
Other diseases of anus and rectum	Disorders of skin appendages	Chapter XI Diseases of the digestive system	Chapter XII Diseases of the skin and subcutaneous tissue	0.0178094
Other diseases of anus and rectum	Postmenopausal bleeding	Chapter XI Diseases of the digestive system	Chapter XIV Diseases of the genitourinary system	0.0133134
Other diseases of anus and rectum	Other soft tissue disorders, not elsewhere classified	Chapter XI Diseases of the digestive system	Chapter XIII Diseases of the musculoskeletal system and connective tissue	0.0306379
Other diseases of anus and rectum	Atrial fibrillation and flutter	Chapter XI Diseases of the digestive system	Chapter IX Diseases of the circulatory system	0.0111343
Other diseases of anus and rectum	Menorrhagia	Chapter XI Diseases of the digestive system	Chapter XIV Diseases of the genitourinary system	0.00162134
Other diseases of anus and rectum	Maternal care related to the fetus and amniotic cavity and possible delivery problems	Chapter XI Diseases of the digestive system	Chapter XV Pregnancy, childbirth and the puerperium	-0.0012896
Other diseases of anus and rectum	Functional dyspepsia	Chapter XI Diseases of the digestive system	Chapter XI Diseases of the digestive system	0.0418579
Other diseases of anus and rectum	Diseases of oral cavity, salivary glands and jaws	Chapter XI Diseases of the digestive system	Chapter XI Diseases of the digestive system	0.0191607
Other diseases of anus and rectum	Meniscus derangement	Chapter XI Diseases of the digestive system	Chapter XIII Diseases of the musculoskeletal system and connective tissue	0.026322
Other diseases of anus and rectum	Bacterial, viral and other infectious agents	Chapter XI Diseases of the digestive system	Chapter I Certain infectious and parasitic diseases	0.00337283
Other diseases of anus and rectum	Other cataract	Chapter XI Diseases of the digestive system	Chapter VII Diseases of the eye, adnexa, ear and mastoid process	0.0168633
Other diseases of anus and rectum	Female genital prolapse	Chapter XI Diseases of the digestive system	Chapter XIV Diseases of the genitourinary system	0.00146242
Other diseases of anus and rectum	Other arthrosis	Chapter XI Diseases of the digestive system	Chapter XIII Diseases of the musculoskeletal system and connective tissue	0.00172071
Other diseases of anus and rectum	Infections of the skin and subcutaneous tissue	Chapter XI Diseases of the digestive system	Chapter XII Diseases of the skin and subcutaneous tissue	0.0162071
Other diseases of anus and rectum	Diseases of vocal cords and larynx+other diseases of upper respiratory tract, no elsewhere classified	Chapter XI Diseases of the digestive system	Chapter X Diseases of the respiratory system	-0.0014139
Other diseases of anus and rectum	Osteopathies and chondropathies	Chapter XI Diseases of the digestive system	Chapter XIII Diseases of the musculoskeletal system and connective tissue	0.00237578
Other diseases of anus and rectum	Carpal tunnel syndrome	Chapter XI Diseases of the digestive system	Chapter VI Diseases of the nervous system	0.0263525
Other diseases of anus and rectum	Follicular cysts of skin and subcutaneous tissue	Chapter XI Diseases of the digestive system	Chapter XII Diseases of the skin and subcutaneous tissue	0.0110906
Other diseases of anus and rectum	Disorders of eyelid, lacrimal system and orbit	Chapter XI Diseases of the digestive system	Chapter VII Diseases of the eye, adnexa, ear and mastoid process	0.0128691
Other diseases of anus and rectum	Other anaemias	Chapter XI Diseases of the digestive system	Chapter III Diseases of the blood and blood-forming organs and certain disorders involving the immune mechanism	0.000906847
Other diseases of anus and rectum	Other and unspecified anaemias	Chapter XI Diseases of the digestive system	Chapter III Diseases of the blood and blood-forming organs and certain disorders involving the immune mechanism	0.0337547
Other diseases of anus and rectum	Oesophagitis	Chapter XI Diseases of the digestive system	Chapter XI Diseases of the digestive system	0.0409175
Other diseases of anus and rectum	Malignant neoplasm of breast, excluding all cancers (controls excluding all cancers)	Chapter XI Diseases of the digestive system	Chapter II Neoplasms	-0.00528646
Other diseases of anus and rectum	Benign neoplasm of colon, rectum, anus and anal canal	Chapter XI Diseases of the digestive system	Chapter II Neoplasms	0.0536632
Other diseases of anus and rectum	Perineal laceration during delivery	Chapter XI Diseases of the digestive system	Chapter XV Pregnancy, childbirth and the puerperium	-0.00686576
Other diseases of anus and rectum	Mood disorders, excluding more controls	Chapter XI Diseases of the digestive system	Chapter V Mental and behavioural disorders	0.0166378
Other diseases of anus and rectum	Diseases of the digestive system	Chapter XI Diseases of the digestive system	Chapter XI Diseases of the digestive system	0.0325534
Other diseases of anus and rectum	Disorders of synovium and tendon	Chapter XI Diseases of the digestive system	Chapter XIII Diseases of the musculoskeletal system and connective tissue	-0.0059251
Other diseases of anus and rectum	Low back pain	Chapter XI Diseases of the digestive system	Chapter XIII Diseases of the musculoskeletal system and connective tissue	0.0314161
Other diseases of anus and rectum	Myocardial infarction, strict	Chapter XI Diseases of the digestive system	Chapter IX Diseases of the circulatory system	0.0181745
Other diseases of anus and rectum	Spondylopathies	Chapter XI Diseases of the digestive system	Chapter XIII Diseases of the musculoskeletal system and connective tissue	0.0308881
Other diseases of anus and rectum	Benign lipomatous neoplasm	Chapter XI Diseases of the digestive system	Chapter II Neoplasms	0.00117954
Other diseases of anus and rectum	Other functional intestinal disorders	Chapter XI Diseases of the digestive system	Chapter XI Diseases of the digestive system	0.767667
Other diseases of anus and rectum	Other bacterial agents as the cause of diseases classified to other chapters	Chapter XI Diseases of the digestive system	Chapter I Certain infectious and parasitic diseases	0.0109758
Other diseases of anus and rectum	Hyperplasia of prostate	Chapter XI Diseases of the digestive system	Chapter XIV Diseases of the genitourinary system	0.0124701
Other diseases of anus and rectum	Depression	Chapter XI Diseases of the digestive system	Chapter V Mental and behavioural disorders	0.00325913
Other diseases of anus and rectum	Coxarthrosis	Chapter XI Diseases of the digestive system	Chapter XIII Diseases of the musculoskeletal system and connective tissue	-0.0198958
Other diseases of anus and rectum	Pain in joint	Chapter XI Diseases of the digestive system	Chapter XIII Diseases of the musculoskeletal system and connective tissue	0.0275728
Other diseases of anus and rectum	Other disorders of bladder	Chapter XI Diseases of the digestive system	Chapter XIV Diseases of the genitourinary system	0.0314378
Other diseases of anus and rectum	Inflammatory diseases of female pelvic organs	Chapter XI Diseases of the digestive system	Chapter XIV Diseases of the genitourinary system	0.00987221
Other diseases of anus and rectum	Gastroduodenal ulcer	Chapter XI Diseases of the digestive system	Chapter XI Diseases of the digestive system	-0.00120265
Other diseases of anus and rectum	Other diseases of intestine	Chapter XI Diseases of the digestive system	Chapter XI Diseases of the digestive system	0.934316
Other diseases of anus and rectum	Squamous cell neoplasms and carcinomas of the skin, excluding all cancers (controls excluding all cancers)	Chapter XI Diseases of the digestive system	Chapter II Neoplasms	0.0341069
Other diseases of anus and rectum	Other malignant neoplasms of skin (=non-melanoma skin cancer), excluding all cancers (controls excluding all cancers)	Chapter XI Diseases of the digestive system	Chapter II Neoplasms	-0.00124349
Other diseases of anus and rectum	Shoulder lesions	Chapter XI Diseases of the digestive system	Chapter XIII Diseases of the musculoskeletal system and connective tissue	0.00713341
Other diseases of anus and rectum	Renal tubulo-interstitial diseases	Chapter XI Diseases of the digestive system	Chapter XIV Diseases of the genitourinary system	0.00597557
Other diseases of anus and rectum	Constipation	Chapter XI Diseases of the digestive system	Chapter XI Diseases of the digestive system	0.059697
Other diseases of anus and rectum	Cellulitis	Chapter XI Diseases of the digestive system	Chapter XII Diseases of the skin and subcutaneous tissue	0.00513822
Other diseases of anus and rectum	Other acute lower respiratory infections	Chapter XI Diseases of the digestive system	Chapter X Diseases of the respiratory system	0.0173076
Other diseases of anus and rectum	Unspecified acute lower respiratory infection	Chapter XI Diseases of the digestive system	Chapter X Diseases of the respiratory system	-0.00110359
Other diseases of anus and rectum	Depression or dysthymia	Chapter XI Diseases of the digestive system	Chapter V Mental and behavioural disorders	0.0110191
Other diseases of anus and rectum	Urolithiasis	Chapter XI Diseases of the digestive system	Chapter XIV Diseases of the genitourinary system	0.00427797
Other diseases of anus and rectum	Unstable angina pectoris	Chapter XI Diseases of the digestive system	Chapter IX Diseases of the circulatory system	0.00128384
Diaphragmatic hernia	Gastrointestinal diseases	Chapter XI Diseases of the digestive system	Chapter XI Diseases of the digestive system	0.122687
Diaphragmatic hernia	Genitourinary diseases	Chapter XI Diseases of the digestive system	Chapter XIV Diseases of the genitourinary system	0.0209132
Diaphragmatic hernia	Diseases of the musculoskeletal system and connective tissue	Chapter XI Diseases of the digestive system	Chapter XIII Diseases of the musculoskeletal system and connective tissue	0.0268862
Diaphragmatic hernia	Death due to cardiac causes	Chapter XI Diseases of the digestive system	Chapter IX Diseases of the circulatory system	0.0288316
Diaphragmatic hernia	Arthropathies	Chapter XI Diseases of the digestive system	Chapter XIII Diseases of the musculoskeletal system and connective tissue	0.0215081
Diaphragmatic hernia	Hypertension	Chapter XI Diseases of the digestive system	Chapter IX Diseases of the circulatory system	0.0272085
Diaphragmatic hernia	Noninflammatory disorders of female genital tract	Chapter XI Diseases of the digestive system	Chapter XIV Diseases of the genitourinary system	0.0200443
Diaphragmatic hernia	Hypertension, essential	Chapter XI Diseases of the digestive system	Chapter IX Diseases of the circulatory system	0.0266056
Diaphragmatic hernia	Diseases of oesophagus, stomach and duodenum	Chapter XI Diseases of the digestive system	Chapter XI Diseases of the digestive system	0.230938
Diaphragmatic hernia	Diseases of the respiratory system	Chapter XI Diseases of the digestive system	Chapter X Diseases of the respiratory system	0.0214874
Diaphragmatic hernia	Other diseases of intestines	Chapter XI Diseases of the digestive system	Chapter XI Diseases of the digestive system	0.0321578
Diaphragmatic hernia	Hernia	Chapter XI Diseases of the digestive system	Chapter XI Diseases of the digestive system	0.942598
Diaphragmatic hernia	Diseases of the skin and subcutaneous tissue	Chapter XI Diseases of the digestive system	Chapter XII Diseases of the skin and subcutaneous tissue	0.0216409
Diaphragmatic hernia	Neurological diseases	Chapter XI Diseases of the digestive system	Chapter VI Diseases of the nervous system	0.0463206
Diaphragmatic hernia	Other joint disorders	Chapter XI Diseases of the digestive system	Chapter XIII Diseases of the musculoskeletal system and connective tissue	0.0114486
Diaphragmatic hernia	Soft tissue disorders	Chapter XI Diseases of the digestive system	Chapter XIII Diseases of the musculoskeletal system and connective tissue	0.0144485
Diaphragmatic hernia	Ischaemic heart disease, wide definition	Chapter XI Diseases of the digestive system	Chapter IX Diseases of the circulatory system	0.0490405
Diaphragmatic hernia	Metabolic disorders	Chapter XI Diseases of the digestive system	Chapter IV Endocrine, nutritional and metabolic diseases	0.0249219
Diaphragmatic hernia	Arthrosis	Chapter XI Diseases of the digestive system	Chapter XIII Diseases of the musculoskeletal system and connective tissue	0.0175046
Diaphragmatic hernia	Artrosis, including avohilmo	Chapter XI Diseases of the digestive system	Chapter XIII Diseases of the musculoskeletal system and connective tissue	0.0115431
Diaphragmatic hernia	Other diseases of urinary system	Chapter XI Diseases of the digestive system	Chapter XIV Diseases of the genitourinary system	0.0102832
Diaphragmatic hernia	Chronic lower respiratory diseases	Chapter XI Diseases of the digestive system	Chapter X Diseases of the respiratory system	0.0113031
Diaphragmatic hernia	Disorders of lipoprotein metabolism and other lipidaemias	Chapter XI Diseases of the digestive system	Chapter IV Endocrine, nutritional and metabolic diseases	0.0153984
Diaphragmatic hernia	Coronary atherosclerosis	Chapter XI Diseases of the digestive system	Chapter IX Diseases of the circulatory system	0.0373647
Diaphragmatic hernia	Dorsopathies	Chapter XI Diseases of the digestive system	Chapter XIII Diseases of the musculoskeletal system and connective tissue	0.00915915
Diaphragmatic hernia	Pure hypercholesterolaemia	Chapter XI Diseases of the digestive system	Chapter IV Endocrine, nutritional and metabolic diseases	0.0645521
Diaphragmatic hernia	Certain infectious and parasitic diseases	Chapter XI Diseases of the digestive system	Chapter I Certain infectious and parasitic diseases	0.0436576
Diaphragmatic hernia	Other diseases of anus and rectum	Chapter XI Diseases of the digestive system	Chapter XI Diseases of the digestive system	0.0301101
Diaphragmatic hernia	Asthma, hospital admissions , main diagnosis only	Chapter XI Diseases of the digestive system	Chapter X Diseases of the respiratory system	0.00159256
Diaphragmatic hernia	Asthma	Chapter XI Diseases of the digestive system	Chapter X Diseases of the respiratory system	0.0127427
Diaphragmatic hernia	Asthma, excluding more controls	Chapter XI Diseases of the digestive system	Chapter X Diseases of the respiratory system	0.0118463
Diaphragmatic hernia	Asthma, unspecified (mode)	Chapter XI Diseases of the digestive system	Chapter X Diseases of the respiratory system	0.0138136
Diaphragmatic hernia	Other gastritis (incl. Duodenitis)	Chapter XI Diseases of the digestive system	Chapter XI Diseases of the digestive system	0.211715
Diaphragmatic hernia	Diseases of the blood and blood-forming organs and certain disorders involving the immune mechanism	Chapter XI Diseases of the digestive system	Chapter III Diseases of the blood and blood-forming organs and certain disorders involving the immune mechanism	0.0256199
Diaphragmatic hernia	Implicit Sepsis	Chapter XI Diseases of the digestive system	Chapter I Certain infectious and parasitic diseases	0.0802005
Diaphragmatic hernia	Noninfective enteritis and colitis	Chapter XI Diseases of the digestive system	Chapter XI Diseases of the digestive system	0.0518465
Diaphragmatic hernia	Other dorsopathies, not elsewhere classified	Chapter XI Diseases of the digestive system	Chapter XIII Diseases of the musculoskeletal system and connective tissue	0.00145438
Diaphragmatic hernia	Angina pectoris	Chapter XI Diseases of the digestive system	Chapter IX Diseases of the circulatory system	0.0422
Diaphragmatic hernia	Gastro-oesophageal reflux disease	Chapter XI Diseases of the digestive system	Chapter XI Diseases of the digestive system	0.365462
Diaphragmatic hernia	Other disorders of urethra and urinary system	Chapter XI Diseases of the digestive system	Chapter XIV Diseases of the genitourinary system	0.00886854
Diaphragmatic hernia	Excessive, frequent and irregular menstruation	Chapter XI Diseases of the digestive system	Chapter XIV Diseases of the genitourinary system	0.0150052
Diaphragmatic hernia	Nerve, nerve root and plexus disorders	Chapter XI Diseases of the digestive system	Chapter VI Diseases of the nervous system	0.029473
Diaphragmatic hernia	Any mental disorder	Chapter XI Diseases of the digestive system	Chapter V Mental and behavioural disorders	0.00755249
Diaphragmatic hernia	Diseases of male genital organs	Chapter XI Diseases of the digestive system	Chapter XIV Diseases of the genitourinary system	0.0136143
Diaphragmatic hernia	Disorders of gallbladder, biliary tract and pancreas	Chapter XI Diseases of the digestive system	Chapter XI Diseases of the digestive system	0.0162954
Diaphragmatic hernia	Other noninfective gastroenteritis and colitis	Chapter XI Diseases of the digestive system	Chapter XI Diseases of the digestive system	0.0557542
Diaphragmatic hernia	Noninfectious colitis NAS	Chapter XI Diseases of the digestive system	Chapter XI Diseases of the digestive system	0.0540482
Diaphragmatic hernia	Other diseases of upper respiratory tract	Chapter XI Diseases of the digestive system	Chapter X Diseases of the respiratory system	0.0276858
Diaphragmatic hernia	Diverticular disease of intestine	Chapter XI Diseases of the digestive system	Chapter XI Diseases of the digestive system	0.0871098
Diaphragmatic hernia	Falls/tendency to fall	Chapter XI Diseases of the digestive system	Chapter VI Diseases of the nervous system	0.0133357
Diaphragmatic hernia	Inguinal hernia	Chapter XI Diseases of the digestive system	Chapter XI Diseases of the digestive system	0.845574
Diaphragmatic hernia	Complications of labour and delivery	Chapter XI Diseases of the digestive system	Chapter XV Pregnancy, childbirth and the puerperium	0.00970337
Diaphragmatic hernia	Other disorders of skin and subcutaneous tissue	Chapter XI Diseases of the digestive system	Chapter XII Diseases of the skin and subcutaneous tissue	0.0169577
Diaphragmatic hernia	Type 2 diabetes	Chapter XI Diseases of the digestive system	Chapter IV Endocrine, nutritional and metabolic diseases	0.044906
Diaphragmatic hernia	Disorders of the thyroid gland	Chapter XI Diseases of the digestive system	Chapter IV Endocrine, nutritional and metabolic diseases	0.0193728
Diaphragmatic hernia	Type 2 diabetes without complications	Chapter XI Diseases of the digestive system	Chapter IV Endocrine, nutritional and metabolic diseases	-0.00282397
Diaphragmatic hernia	Gonarthrosis	Chapter XI Diseases of the digestive system	Chapter XIII Diseases of the musculoskeletal system and connective tissue	-0.00298705
Diaphragmatic hernia	Cholelithiasis	Chapter XI Diseases of the digestive system	Chapter XI Diseases of the digestive system	0.012837
Diaphragmatic hernia	Leiomyoma of uterus	Chapter XI Diseases of the digestive system	Chapter II Neoplasms	0.00148813
Diaphragmatic hernia	Internal derangement of knee	Chapter XI Diseases of the digestive system	Chapter XIII Diseases of the musculoskeletal system and connective tissue	-0.00177751
Diaphragmatic hernia	Episodal and paroxysmal disorders	Chapter XI Diseases of the digestive system	Chapter VI Diseases of the nervous system	0.00838553
Diaphragmatic hernia	Major coronary heart disease event	Chapter XI Diseases of the digestive system	Chapter IX Diseases of the circulatory system	-0.0115247
Diaphragmatic hernia	Polyp of the female genital tract	Chapter XI Diseases of the digestive system	Chapter XIV Diseases of the genitourinary system	0.00185299
Diaphragmatic hernia	Varicose veins	Chapter XI Diseases of the digestive system	Chapter IX Diseases of the circulatory system	0.0037569
Diaphragmatic hernia	Polyarthropathies	Chapter XI Diseases of the digestive system	Chapter XIII Diseases of the musculoskeletal system and connective tissue	0.00284386
Diaphragmatic hernia	Condition for Implicit Sepsis (Organ dysfunction codes)	Chapter XI Diseases of the digestive system	Chapter I Certain infectious and parasitic diseases	0.0417925
Diaphragmatic hernia	Disorders of skin appendages	Chapter XI Diseases of the digestive system	Chapter XII Diseases of the skin and subcutaneous tissue	0.0055292
Diaphragmatic hernia	Postmenopausal bleeding	Chapter XI Diseases of the digestive system	Chapter XIV Diseases of the genitourinary system	0.00587518
Diaphragmatic hernia	Other soft tissue disorders, not elsewhere classified	Chapter XI Diseases of the digestive system	Chapter XIII Diseases of the musculoskeletal system and connective tissue	0.00481823
Diaphragmatic hernia	Atrial fibrillation and flutter	Chapter XI Diseases of the digestive system	Chapter IX Diseases of the circulatory system	0.0436699
Diaphragmatic hernia	Menorrhagia	Chapter XI Diseases of the digestive system	Chapter XIV Diseases of the genitourinary system	0.0136382
Diaphragmatic hernia	Maternal care related to the fetus and amniotic cavity and possible delivery problems	Chapter XI Diseases of the digestive system	Chapter XV Pregnancy, childbirth and the puerperium	0.0100788
Diaphragmatic hernia	Functional dyspepsia	Chapter XI Diseases of the digestive system	Chapter XI Diseases of the digestive system	0.106547
Diaphragmatic hernia	Diseases of oral cavity, salivary glands and jaws	Chapter XI Diseases of the digestive system	Chapter XI Diseases of the digestive system	0.00292904
Diaphragmatic hernia	Meniscus derangement	Chapter XI Diseases of the digestive system	Chapter XIII Diseases of the musculoskeletal system and connective tissue	-0.00334873
Diaphragmatic hernia	Bacterial, viral and other infectious agents	Chapter XI Diseases of the digestive system	Chapter I Certain infectious and parasitic diseases	0.0486155
Diaphragmatic hernia	Other cataract	Chapter XI Diseases of the digestive system	Chapter VII Diseases of the eye, adnexa, ear and mastoid process	0.0169468
Diaphragmatic hernia	Female genital prolapse	Chapter XI Diseases of the digestive system	Chapter XIV Diseases of the genitourinary system	0.00512411
Diaphragmatic hernia	Other arthrosis	Chapter XI Diseases of the digestive system	Chapter XIII Diseases of the musculoskeletal system and connective tissue	0.0586385
Diaphragmatic hernia	Infections of the skin and subcutaneous tissue	Chapter XI Diseases of the digestive system	Chapter XII Diseases of the skin and subcutaneous tissue	0.0221348
Diaphragmatic hernia	Diseases of vocal cords and larynx+other diseases of upper respiratory tract, no elsewhere classified	Chapter XI Diseases of the digestive system	Chapter X Diseases of the respiratory system	0.0147433
Diaphragmatic hernia	Osteopathies and chondropathies	Chapter XI Diseases of the digestive system	Chapter XIII Diseases of the musculoskeletal system and connective tissue	0.0333957
Diaphragmatic hernia	Carpal tunnel syndrome	Chapter XI Diseases of the digestive system	Chapter VI Diseases of the nervous system	0.00247252
Diaphragmatic hernia	Follicular cysts of skin and subcutaneous tissue	Chapter XI Diseases of the digestive system	Chapter XII Diseases of the skin and subcutaneous tissue	0.00569166
Diaphragmatic hernia	Disorders of eyelid, lacrimal system and orbit	Chapter XI Diseases of the digestive system	Chapter VII Diseases of the eye, adnexa, ear and mastoid process	0.00142666
Diaphragmatic hernia	Other anaemias	Chapter XI Diseases of the digestive system	Chapter III Diseases of the blood and blood-forming organs and certain disorders involving the immune mechanism	0.0429732
Diaphragmatic hernia	Other and unspecified anaemias	Chapter XI Diseases of the digestive system	Chapter III Diseases of the blood and blood-forming organs and certain disorders involving the immune mechanism	0.0249156
Diaphragmatic hernia	Oesophagitis	Chapter XI Diseases of the digestive system	Chapter XI Diseases of the digestive system	0.21837
Diaphragmatic hernia	Malignant neoplasm of breast, excluding all cancers (controls excluding all cancers)	Chapter XI Diseases of the digestive system	Chapter II Neoplasms	0.0118391
Diaphragmatic hernia	Benign neoplasm of colon, rectum, anus and anal canal	Chapter XI Diseases of the digestive system	Chapter II Neoplasms	0.0296955
Diaphragmatic hernia	Perineal laceration during delivery	Chapter XI Diseases of the digestive system	Chapter XV Pregnancy, childbirth and the puerperium	0.0138215
Diaphragmatic hernia	Mood disorders, excluding more controls	Chapter XI Diseases of the digestive system	Chapter V Mental and behavioural disorders	0.026258
Diaphragmatic hernia	Diseases of the digestive system	Chapter XI Diseases of the digestive system	Chapter XI Diseases of the digestive system	0.0252214
Diaphragmatic hernia	Disorders of synovium and tendon	Chapter XI Diseases of the digestive system	Chapter XIII Diseases of the musculoskeletal system and connective tissue	0.029707
Diaphragmatic hernia	Low back pain	Chapter XI Diseases of the digestive system	Chapter XIII Diseases of the musculoskeletal system and connective tissue	0.000757933
Diaphragmatic hernia	Myocardial infarction, strict	Chapter XI Diseases of the digestive system	Chapter IX Diseases of the circulatory system	-0.0256788
Diaphragmatic hernia	Spondylopathies	Chapter XI Diseases of the digestive system	Chapter XIII Diseases of the musculoskeletal system and connective tissue	-0.00125922
Diaphragmatic hernia	Benign lipomatous neoplasm	Chapter XI Diseases of the digestive system	Chapter II Neoplasms	0.00137152
Diaphragmatic hernia	Other functional intestinal disorders	Chapter XI Diseases of the digestive system	Chapter XI Diseases of the digestive system	0.0205324
Diaphragmatic hernia	Other bacterial agents as the cause of diseases classified to other chapters	Chapter XI Diseases of the digestive system	Chapter I Certain infectious and parasitic diseases	0.00818505
Diaphragmatic hernia	Hyperplasia of prostate	Chapter XI Diseases of the digestive system	Chapter XIV Diseases of the genitourinary system	0.00026422
Diaphragmatic hernia	Depression	Chapter XI Diseases of the digestive system	Chapter V Mental and behavioural disorders	0.0288348
Diaphragmatic hernia	Coxarthrosis	Chapter XI Diseases of the digestive system	Chapter XIII Diseases of the musculoskeletal system and connective tissue	0.0603941
Diaphragmatic hernia	Pain in joint	Chapter XI Diseases of the digestive system	Chapter XIII Diseases of the musculoskeletal system and connective tissue	-0.00739374
Diaphragmatic hernia	Other disorders of bladder	Chapter XI Diseases of the digestive system	Chapter XIV Diseases of the genitourinary system	-0.00902092
Diaphragmatic hernia	Inflammatory diseases of female pelvic organs	Chapter XI Diseases of the digestive system	Chapter XIV Diseases of the genitourinary system	-0.00582373
Diaphragmatic hernia	Gastroduodenal ulcer	Chapter XI Diseases of the digestive system	Chapter XI Diseases of the digestive system	0.244043
Diaphragmatic hernia	Other diseases of intestine	Chapter XI Diseases of the digestive system	Chapter XI Diseases of the digestive system	0.0207015
Diaphragmatic hernia	Squamous cell neoplasms and carcinomas of the skin, excluding all cancers (controls excluding all cancers)	Chapter XI Diseases of the digestive system	Chapter II Neoplasms	0.00267389
Diaphragmatic hernia	Other malignant neoplasms of skin (=non-melanoma skin cancer), excluding all cancers (controls excluding all cancers)	Chapter XI Diseases of the digestive system	Chapter II Neoplasms	0.0285155
Diaphragmatic hernia	Shoulder lesions	Chapter XI Diseases of the digestive system	Chapter XIII Diseases of the musculoskeletal system and connective tissue	0.0340523
Diaphragmatic hernia	Renal tubulo-interstitial diseases	Chapter XI Diseases of the digestive system	Chapter XIV Diseases of the genitourinary system	0.0132858
Diaphragmatic hernia	Constipation	Chapter XI Diseases of the digestive system	Chapter XI Diseases of the digestive system	0.00614611
Diaphragmatic hernia	Cellulitis	Chapter XI Diseases of the digestive system	Chapter XII Diseases of the skin and subcutaneous tissue	0.0248128
Diaphragmatic hernia	Other acute lower respiratory infections	Chapter XI Diseases of the digestive system	Chapter X Diseases of the respiratory system	0.00328106
Diaphragmatic hernia	Unspecified acute lower respiratory infection	Chapter XI Diseases of the digestive system	Chapter X Diseases of the respiratory system	0.0246171
Diaphragmatic hernia	Depression or dysthymia	Chapter XI Diseases of the digestive system	Chapter V Mental and behavioural disorders	0.0296409
Diaphragmatic hernia	Urolithiasis	Chapter XI Diseases of the digestive system	Chapter XIV Diseases of the genitourinary system	0.014109
Diaphragmatic hernia	Unstable angina pectoris	Chapter XI Diseases of the digestive system	Chapter IX Diseases of the circulatory system	0.0399615
Asthma, hospital admissions , main diagnosis only	Gastrointestinal diseases	Chapter X Diseases of the respiratory system	Chapter XI Diseases of the digestive system	0.0405667
Asthma, hospital admissions , main diagnosis only	Genitourinary diseases	Chapter X Diseases of the respiratory system	Chapter XIV Diseases of the genitourinary system	0.0291722
Asthma, hospital admissions , main diagnosis only	Diseases of the musculoskeletal system and connective tissue	Chapter X Diseases of the respiratory system	Chapter XIII Diseases of the musculoskeletal system and connective tissue	0.0501829
Asthma, hospital admissions , main diagnosis only	Death due to cardiac causes	Chapter X Diseases of the respiratory system	Chapter IX Diseases of the circulatory system	0.0496008
Asthma, hospital admissions , main diagnosis only	Arthropathies	Chapter X Diseases of the respiratory system	Chapter XIII Diseases of the musculoskeletal system and connective tissue	0.0582915
Asthma, hospital admissions , main diagnosis only	Hypertension	Chapter X Diseases of the respiratory system	Chapter IX Diseases of the circulatory system	0.0654949
Asthma, hospital admissions , main diagnosis only	Noninflammatory disorders of female genital tract	Chapter X Diseases of the respiratory system	Chapter XIV Diseases of the genitourinary system	0.00606606
Asthma, hospital admissions , main diagnosis only	Hypertension, essential	Chapter X Diseases of the respiratory system	Chapter IX Diseases of the circulatory system	0.066281
Asthma, hospital admissions , main diagnosis only	Diseases of oesophagus, stomach and duodenum	Chapter X Diseases of the respiratory system	Chapter XI Diseases of the digestive system	0.0462032
Asthma, hospital admissions , main diagnosis only	Diseases of the respiratory system	Chapter X Diseases of the respiratory system	Chapter X Diseases of the respiratory system	0.344529
Asthma, hospital admissions , main diagnosis only	Other diseases of intestines	Chapter X Diseases of the respiratory system	Chapter XI Diseases of the digestive system	0.0457625
Asthma, hospital admissions , main diagnosis only	Hernia	Chapter X Diseases of the respiratory system	Chapter XI Diseases of the digestive system	0.00953103
Asthma, hospital admissions , main diagnosis only	Diseases of the skin and subcutaneous tissue	Chapter X Diseases of the respiratory system	Chapter XII Diseases of the skin and subcutaneous tissue	0.00836186
Asthma, hospital admissions , main diagnosis only	Neurological diseases	Chapter X Diseases of the respiratory system	Chapter VI Diseases of the nervous system	-0.00302355
Asthma, hospital admissions , main diagnosis only	Other joint disorders	Chapter X Diseases of the respiratory system	Chapter XIII Diseases of the musculoskeletal system and connective tissue	0.0501146
Asthma, hospital admissions , main diagnosis only	Soft tissue disorders	Chapter X Diseases of the respiratory system	Chapter XIII Diseases of the musculoskeletal system and connective tissue	0.0492803
Asthma, hospital admissions , main diagnosis only	Ischaemic heart disease, wide definition	Chapter X Diseases of the respiratory system	Chapter IX Diseases of the circulatory system	0.000390166
Asthma, hospital admissions , main diagnosis only	Metabolic disorders	Chapter X Diseases of the respiratory system	Chapter IV Endocrine, nutritional and metabolic diseases	0.0670776
Asthma, hospital admissions , main diagnosis only	Arthrosis	Chapter X Diseases of the respiratory system	Chapter XIII Diseases of the musculoskeletal system and connective tissue	0.0741207
Asthma, hospital admissions , main diagnosis only	Artrosis, including avohilmo	Chapter X Diseases of the respiratory system	Chapter XIII Diseases of the musculoskeletal system and connective tissue	0.0742931
Asthma, hospital admissions , main diagnosis only	Other diseases of urinary system	Chapter X Diseases of the respiratory system	Chapter XIV Diseases of the genitourinary system	0.0521478
Asthma, hospital admissions , main diagnosis only	Chronic lower respiratory diseases	Chapter X Diseases of the respiratory system	Chapter X Diseases of the respiratory system	0.897741
Asthma, hospital admissions , main diagnosis only	Disorders of lipoprotein metabolism and other lipidaemias	Chapter X Diseases of the respiratory system	Chapter IV Endocrine, nutritional and metabolic diseases	0.0710531
Asthma, hospital admissions , main diagnosis only	Coronary atherosclerosis	Chapter X Diseases of the respiratory system	Chapter IX Diseases of the circulatory system	0.00421266
Asthma, hospital admissions , main diagnosis only	Dorsopathies	Chapter X Diseases of the respiratory system	Chapter XIII Diseases of the musculoskeletal system and connective tissue	0.0617617
Asthma, hospital admissions , main diagnosis only	Pure hypercholesterolaemia	Chapter X Diseases of the respiratory system	Chapter IV Endocrine, nutritional and metabolic diseases	-0.0113486
Asthma, hospital admissions , main diagnosis only	Certain infectious and parasitic diseases	Chapter X Diseases of the respiratory system	Chapter I Certain infectious and parasitic diseases	-0.00284593
Asthma, hospital admissions , main diagnosis only	Other diseases of anus and rectum	Chapter X Diseases of the respiratory system	Chapter XI Diseases of the digestive system	0.0397198
Asthma, hospital admissions , main diagnosis only	Diaphragmatic hernia	Chapter X Diseases of the respiratory system	Chapter XI Diseases of the digestive system	0.00159256
Asthma, hospital admissions , main diagnosis only	Asthma	Chapter X Diseases of the respiratory system	Chapter X Diseases of the respiratory system	0.840988
Asthma, hospital admissions , main diagnosis only	Asthma, excluding more controls	Chapter X Diseases of the respiratory system	Chapter X Diseases of the respiratory system	0.845339
Asthma, hospital admissions , main diagnosis only	Asthma, unspecified (mode)	Chapter X Diseases of the respiratory system	Chapter X Diseases of the respiratory system	0.842598
Asthma, hospital admissions , main diagnosis only	Other gastritis (incl. Duodenitis)	Chapter X Diseases of the respiratory system	Chapter XI Diseases of the digestive system	0.0529783
Asthma, hospital admissions , main diagnosis only	Diseases of the blood and blood-forming organs and certain disorders involving the immune mechanism	Chapter X Diseases of the respiratory system	Chapter III Diseases of the blood and blood-forming organs and certain disorders involving the immune mechanism	0.0459019
Asthma, hospital admissions , main diagnosis only	Implicit Sepsis	Chapter X Diseases of the respiratory system	Chapter I Certain infectious and parasitic diseases	0.0311984
Asthma, hospital admissions , main diagnosis only	Noninfective enteritis and colitis	Chapter X Diseases of the respiratory system	Chapter XI Diseases of the digestive system	-0.00904918
Asthma, hospital admissions , main diagnosis only	Other dorsopathies, not elsewhere classified	Chapter X Diseases of the respiratory system	Chapter XIII Diseases of the musculoskeletal system and connective tissue	0.0574067
Asthma, hospital admissions , main diagnosis only	Angina pectoris	Chapter X Diseases of the respiratory system	Chapter IX Diseases of the circulatory system	0.00432369
Asthma, hospital admissions , main diagnosis only	Gastro-oesophageal reflux disease	Chapter X Diseases of the respiratory system	Chapter XI Diseases of the digestive system	-0.0156202
Asthma, hospital admissions , main diagnosis only	Other disorders of urethra and urinary system	Chapter X Diseases of the respiratory system	Chapter XIV Diseases of the genitourinary system	0.0470757
Asthma, hospital admissions , main diagnosis only	Excessive, frequent and irregular menstruation	Chapter X Diseases of the respiratory system	Chapter XIV Diseases of the genitourinary system	0.00997057
Asthma, hospital admissions , main diagnosis only	Nerve, nerve root and plexus disorders	Chapter X Diseases of the respiratory system	Chapter VI Diseases of the nervous system	-0.000693768
Asthma, hospital admissions , main diagnosis only	Any mental disorder	Chapter X Diseases of the respiratory system	Chapter V Mental and behavioural disorders	0.0551419
Asthma, hospital admissions , main diagnosis only	Diseases of male genital organs	Chapter X Diseases of the respiratory system	Chapter XIV Diseases of the genitourinary system	0.0276949
Asthma, hospital admissions , main diagnosis only	Disorders of gallbladder, biliary tract and pancreas	Chapter X Diseases of the respiratory system	Chapter XI Diseases of the digestive system	0.0475559
Asthma, hospital admissions , main diagnosis only	Other noninfective gastroenteritis and colitis	Chapter X Diseases of the respiratory system	Chapter XI Diseases of the digestive system	-0.0125796
Asthma, hospital admissions , main diagnosis only	Noninfectious colitis NAS	Chapter X Diseases of the respiratory system	Chapter XI Diseases of the digestive system	-0.0138931
Asthma, hospital admissions , main diagnosis only	Other diseases of upper respiratory tract	Chapter X Diseases of the respiratory system	Chapter X Diseases of the respiratory system	-0.00715067
Asthma, hospital admissions , main diagnosis only	Diverticular disease of intestine	Chapter X Diseases of the respiratory system	Chapter XI Diseases of the digestive system	-0.00493275
Asthma, hospital admissions , main diagnosis only	Falls/tendency to fall	Chapter X Diseases of the respiratory system	Chapter VI Diseases of the nervous system	-0.00113107
Asthma, hospital admissions , main diagnosis only	Inguinal hernia	Chapter X Diseases of the respiratory system	Chapter XI Diseases of the digestive system	0.0197295
Asthma, hospital admissions , main diagnosis only	Complications of labour and delivery	Chapter X Diseases of the respiratory system	Chapter XV Pregnancy, childbirth and the puerperium	-0.00615487
Asthma, hospital admissions , main diagnosis only	Other disorders of skin and subcutaneous tissue	Chapter X Diseases of the respiratory system	Chapter XII Diseases of the skin and subcutaneous tissue	0.0132316
Asthma, hospital admissions , main diagnosis only	Type 2 diabetes	Chapter X Diseases of the respiratory system	Chapter IV Endocrine, nutritional and metabolic diseases	-0.0136103
Asthma, hospital admissions , main diagnosis only	Disorders of the thyroid gland	Chapter X Diseases of the respiratory system	Chapter IV Endocrine, nutritional and metabolic diseases	0.0118379
Asthma, hospital admissions , main diagnosis only	Type 2 diabetes without complications	Chapter X Diseases of the respiratory system	Chapter IV Endocrine, nutritional and metabolic diseases	0.0750154
Asthma, hospital admissions , main diagnosis only	Gonarthrosis	Chapter X Diseases of the respiratory system	Chapter XIII Diseases of the musculoskeletal system and connective tissue	0.0664352
Asthma, hospital admissions , main diagnosis only	Cholelithiasis	Chapter X Diseases of the respiratory system	Chapter XI Diseases of the digestive system	0.0441585
Asthma, hospital admissions , main diagnosis only	Leiomyoma of uterus	Chapter X Diseases of the respiratory system	Chapter II Neoplasms	0.00937564
Asthma, hospital admissions , main diagnosis only	Internal derangement of knee	Chapter X Diseases of the respiratory system	Chapter XIII Diseases of the musculoskeletal system and connective tissue	0.0433858
Asthma, hospital admissions , main diagnosis only	Episodal and paroxysmal disorders	Chapter X Diseases of the respiratory system	Chapter VI Diseases of the nervous system	0.0309382
Asthma, hospital admissions , main diagnosis only	Major coronary heart disease event	Chapter X Diseases of the respiratory system	Chapter IX Diseases of the circulatory system	0.0701803
Asthma, hospital admissions , main diagnosis only	Polyp of the female genital tract	Chapter X Diseases of the respiratory system	Chapter XIV Diseases of the genitourinary system	-0.00156696
Asthma, hospital admissions , main diagnosis only	Varicose veins	Chapter X Diseases of the respiratory system	Chapter IX Diseases of the circulatory system	0.00383744
Asthma, hospital admissions , main diagnosis only	Polyarthropathies	Chapter X Diseases of the respiratory system	Chapter XIII Diseases of the musculoskeletal system and connective tissue	0.0597875
Asthma, hospital admissions , main diagnosis only	Condition for Implicit Sepsis (Organ dysfunction codes)	Chapter X Diseases of the respiratory system	Chapter I Certain infectious and parasitic diseases	-0.00018917
Asthma, hospital admissions , main diagnosis only	Disorders of skin appendages	Chapter X Diseases of the respiratory system	Chapter XII Diseases of the skin and subcutaneous tissue	0.00906229
Asthma, hospital admissions , main diagnosis only	Postmenopausal bleeding	Chapter X Diseases of the respiratory system	Chapter XIV Diseases of the genitourinary system	0.0464289
Asthma, hospital admissions , main diagnosis only	Other soft tissue disorders, not elsewhere classified	Chapter X Diseases of the respiratory system	Chapter XIII Diseases of the musculoskeletal system and connective tissue	0.0436987
Asthma, hospital admissions , main diagnosis only	Atrial fibrillation and flutter	Chapter X Diseases of the respiratory system	Chapter IX Diseases of the circulatory system	-0.0117348
Asthma, hospital admissions , main diagnosis only	Menorrhagia	Chapter X Diseases of the respiratory system	Chapter XIV Diseases of the genitourinary system	0.00941604
Asthma, hospital admissions , main diagnosis only	Maternal care related to the fetus and amniotic cavity and possible delivery problems	Chapter X Diseases of the respiratory system	Chapter XV Pregnancy, childbirth and the puerperium	-0.00550255
Asthma, hospital admissions , main diagnosis only	Functional dyspepsia	Chapter X Diseases of the respiratory system	Chapter XI Diseases of the digestive system	0.0252211
Asthma, hospital admissions , main diagnosis only	Diseases of oral cavity, salivary glands and jaws	Chapter X Diseases of the respiratory system	Chapter XI Diseases of the digestive system	0.0327368
Asthma, hospital admissions , main diagnosis only	Meniscus derangement	Chapter X Diseases of the respiratory system	Chapter XIII Diseases of the musculoskeletal system and connective tissue	0.0440396
Asthma, hospital admissions , main diagnosis only	Bacterial, viral and other infectious agents	Chapter X Diseases of the respiratory system	Chapter I Certain infectious and parasitic diseases	0.0161337
Asthma, hospital admissions , main diagnosis only	Other cataract	Chapter X Diseases of the respiratory system	Chapter VII Diseases of the eye, adnexa, ear and mastoid process	0.00203553
Asthma, hospital admissions , main diagnosis only	Female genital prolapse	Chapter X Diseases of the respiratory system	Chapter XIV Diseases of the genitourinary system	0.0185814
Asthma, hospital admissions , main diagnosis only	Other arthrosis	Chapter X Diseases of the respiratory system	Chapter XIII Diseases of the musculoskeletal system and connective tissue	-0.045225
Asthma, hospital admissions , main diagnosis only	Infections of the skin and subcutaneous tissue	Chapter X Diseases of the respiratory system	Chapter XII Diseases of the skin and subcutaneous tissue	0.00228533
Asthma, hospital admissions , main diagnosis only	Diseases of vocal cords and larynx+other diseases of upper respiratory tract, no elsewhere classified	Chapter X Diseases of the respiratory system	Chapter X Diseases of the respiratory system	-0.0119671
Asthma, hospital admissions , main diagnosis only	Osteopathies and chondropathies	Chapter X Diseases of the respiratory system	Chapter XIII Diseases of the musculoskeletal system and connective tissue	0.0157614
Asthma, hospital admissions , main diagnosis only	Carpal tunnel syndrome	Chapter X Diseases of the respiratory system	Chapter VI Diseases of the nervous system	0.0356725
Asthma, hospital admissions , main diagnosis only	Follicular cysts of skin and subcutaneous tissue	Chapter X Diseases of the respiratory system	Chapter XII Diseases of the skin and subcutaneous tissue	0.00345891
Asthma, hospital admissions , main diagnosis only	Disorders of eyelid, lacrimal system and orbit	Chapter X Diseases of the respiratory system	Chapter VII Diseases of the eye, adnexa, ear and mastoid process	0.0151457
Asthma, hospital admissions , main diagnosis only	Other anaemias	Chapter X Diseases of the respiratory system	Chapter III Diseases of the blood and blood-forming organs and certain disorders involving the immune mechanism	0.00387132
Asthma, hospital admissions , main diagnosis only	Other and unspecified anaemias	Chapter X Diseases of the respiratory system	Chapter III Diseases of the blood and blood-forming organs and certain disorders involving the immune mechanism	0.0357758
Asthma, hospital admissions , main diagnosis only	Oesophagitis	Chapter X Diseases of the respiratory system	Chapter XI Diseases of the digestive system	0.0557833
Asthma, hospital admissions , main diagnosis only	Malignant neoplasm of breast, excluding all cancers (controls excluding all cancers)	Chapter X Diseases of the respiratory system	Chapter II Neoplasms	-0.00412809
Asthma, hospital admissions , main diagnosis only	Benign neoplasm of colon, rectum, anus and anal canal	Chapter X Diseases of the respiratory system	Chapter II Neoplasms	0.0162227
Asthma, hospital admissions , main diagnosis only	Perineal laceration during delivery	Chapter X Diseases of the respiratory system	Chapter XV Pregnancy, childbirth and the puerperium	-0.0135507
Asthma, hospital admissions , main diagnosis only	Mood disorders, excluding more controls	Chapter X Diseases of the respiratory system	Chapter V Mental and behavioural disorders	-0.00482607
Asthma, hospital admissions , main diagnosis only	Diseases of the digestive system	Chapter X Diseases of the respiratory system	Chapter XI Diseases of the digestive system	0.0311196
Asthma, hospital admissions , main diagnosis only	Disorders of synovium and tendon	Chapter X Diseases of the respiratory system	Chapter XIII Diseases of the musculoskeletal system and connective tissue	-0.0152692
Asthma, hospital admissions , main diagnosis only	Low back pain	Chapter X Diseases of the respiratory system	Chapter XIII Diseases of the musculoskeletal system and connective tissue	0.0512374
Asthma, hospital admissions , main diagnosis only	Myocardial infarction, strict	Chapter X Diseases of the respiratory system	Chapter IX Diseases of the circulatory system	0.0790961
Asthma, hospital admissions , main diagnosis only	Spondylopathies	Chapter X Diseases of the respiratory system	Chapter XIII Diseases of the musculoskeletal system and connective tissue	0.047661
Asthma, hospital admissions , main diagnosis only	Benign lipomatous neoplasm	Chapter X Diseases of the respiratory system	Chapter II Neoplasms	0.0141703
Asthma, hospital admissions , main diagnosis only	Other functional intestinal disorders	Chapter X Diseases of the respiratory system	Chapter XI Diseases of the digestive system	0.0501643
Asthma, hospital admissions , main diagnosis only	Other bacterial agents as the cause of diseases classified to other chapters	Chapter X Diseases of the respiratory system	Chapter I Certain infectious and parasitic diseases	0.0358475
Asthma, hospital admissions , main diagnosis only	Hyperplasia of prostate	Chapter X Diseases of the respiratory system	Chapter XIV Diseases of the genitourinary system	0.029074
Asthma, hospital admissions , main diagnosis only	Depression	Chapter X Diseases of the respiratory system	Chapter V Mental and behavioural disorders	0.00130802
Asthma, hospital admissions , main diagnosis only	Coxarthrosis	Chapter X Diseases of the respiratory system	Chapter XIII Diseases of the musculoskeletal system and connective tissue	-0.0625004
Asthma, hospital admissions , main diagnosis only	Pain in joint	Chapter X Diseases of the respiratory system	Chapter XIII Diseases of the musculoskeletal system and connective tissue	0.0534945
Asthma, hospital admissions , main diagnosis only	Other disorders of bladder	Chapter X Diseases of the respiratory system	Chapter XIV Diseases of the genitourinary system	0.0517849
Asthma, hospital admissions , main diagnosis only	Inflammatory diseases of female pelvic organs	Chapter X Diseases of the respiratory system	Chapter XIV Diseases of the genitourinary system	0.000787206
Asthma, hospital admissions , main diagnosis only	Gastroduodenal ulcer	Chapter X Diseases of the respiratory system	Chapter XI Diseases of the digestive system	-0.0184324
Asthma, hospital admissions , main diagnosis only	Other diseases of intestine	Chapter X Diseases of the respiratory system	Chapter XI Diseases of the digestive system	0.0347481
Asthma, hospital admissions , main diagnosis only	Squamous cell neoplasms and carcinomas of the skin, excluding all cancers (controls excluding all cancers)	Chapter X Diseases of the respiratory system	Chapter II Neoplasms	0.0204884
Asthma, hospital admissions , main diagnosis only	Other malignant neoplasms of skin (=non-melanoma skin cancer), excluding all cancers (controls excluding all cancers)	Chapter X Diseases of the respiratory system	Chapter II Neoplasms	-0.00139964
Asthma, hospital admissions , main diagnosis only	Shoulder lesions	Chapter X Diseases of the respiratory system	Chapter XIII Diseases of the musculoskeletal system and connective tissue	-0.0109318
Asthma, hospital admissions , main diagnosis only	Renal tubulo-interstitial diseases	Chapter X Diseases of the respiratory system	Chapter XIV Diseases of the genitourinary system	0.00815109
Asthma, hospital admissions , main diagnosis only	Constipation	Chapter X Diseases of the respiratory system	Chapter XI Diseases of the digestive system	0.0343085
Asthma, hospital admissions , main diagnosis only	Cellulitis	Chapter X Diseases of the respiratory system	Chapter XII Diseases of the skin and subcutaneous tissue	0.00612411
Asthma, hospital admissions , main diagnosis only	Other acute lower respiratory infections	Chapter X Diseases of the respiratory system	Chapter X Diseases of the respiratory system	0.0637444
Asthma, hospital admissions , main diagnosis only	Unspecified acute lower respiratory infection	Chapter X Diseases of the respiratory system	Chapter X Diseases of the respiratory system	0.0105818
Asthma, hospital admissions , main diagnosis only	Depression or dysthymia	Chapter X Diseases of the respiratory system	Chapter V Mental and behavioural disorders	-0.013782
Asthma, hospital admissions , main diagnosis only	Urolithiasis	Chapter X Diseases of the respiratory system	Chapter XIV Diseases of the genitourinary system	-0.00188572
Asthma, hospital admissions , main diagnosis only	Unstable angina pectoris	Chapter X Diseases of the respiratory system	Chapter IX Diseases of the circulatory system	-0.0369101
Asthma	Gastrointestinal diseases	Chapter X Diseases of the respiratory system	Chapter XI Diseases of the digestive system	0.0476958
Asthma	Genitourinary diseases	Chapter X Diseases of the respiratory system	Chapter XIV Diseases of the genitourinary system	0.0351628
Asthma	Diseases of the musculoskeletal system and connective tissue	Chapter X Diseases of the respiratory system	Chapter XIII Diseases of the musculoskeletal system and connective tissue	0.0680168
Asthma	Death due to cardiac causes	Chapter X Diseases of the respiratory system	Chapter IX Diseases of the circulatory system	0.0836757
Asthma	Arthropathies	Chapter X Diseases of the respiratory system	Chapter XIII Diseases of the musculoskeletal system and connective tissue	0.0772909
Asthma	Hypertension	Chapter X Diseases of the respiratory system	Chapter IX Diseases of the circulatory system	0.10072
Asthma	Noninflammatory disorders of female genital tract	Chapter X Diseases of the respiratory system	Chapter XIV Diseases of the genitourinary system	0.0138298
Asthma	Hypertension, essential	Chapter X Diseases of the respiratory system	Chapter IX Diseases of the circulatory system	0.103937
Asthma	Diseases of oesophagus, stomach and duodenum	Chapter X Diseases of the respiratory system	Chapter XI Diseases of the digestive system	0.0624349
Asthma	Diseases of the respiratory system	Chapter X Diseases of the respiratory system	Chapter X Diseases of the respiratory system	0.759249
Asthma	Other diseases of intestines	Chapter X Diseases of the respiratory system	Chapter XI Diseases of the digestive system	0.0619137
Asthma	Hernia	Chapter X Diseases of the respiratory system	Chapter XI Diseases of the digestive system	0.0271968
Asthma	Diseases of the skin and subcutaneous tissue	Chapter X Diseases of the respiratory system	Chapter XII Diseases of the skin and subcutaneous tissue	0.0175885
Asthma	Neurological diseases	Chapter X Diseases of the respiratory system	Chapter VI Diseases of the nervous system	0.00640637
Asthma	Other joint disorders	Chapter X Diseases of the respiratory system	Chapter XIII Diseases of the musculoskeletal system and connective tissue	0.0533733
Asthma	Soft tissue disorders	Chapter X Diseases of the respiratory system	Chapter XIII Diseases of the musculoskeletal system and connective tissue	0.0552493
Asthma	Ischaemic heart disease, wide definition	Chapter X Diseases of the respiratory system	Chapter IX Diseases of the circulatory system	0.0116161
Asthma	Metabolic disorders	Chapter X Diseases of the respiratory system	Chapter IV Endocrine, nutritional and metabolic diseases	0.0901928
Asthma	Arthrosis	Chapter X Diseases of the respiratory system	Chapter XIII Diseases of the musculoskeletal system and connective tissue	0.0867524
Asthma	Artrosis, including avohilmo	Chapter X Diseases of the respiratory system	Chapter XIII Diseases of the musculoskeletal system and connective tissue	0.0832661
Asthma	Other diseases of urinary system	Chapter X Diseases of the respiratory system	Chapter XIV Diseases of the genitourinary system	0.0570096
Asthma	Chronic lower respiratory diseases	Chapter X Diseases of the respiratory system	Chapter X Diseases of the respiratory system	0.876794
Asthma	Disorders of lipoprotein metabolism and other lipidaemias	Chapter X Diseases of the respiratory system	Chapter IV Endocrine, nutritional and metabolic diseases	0.0806186
Asthma	Coronary atherosclerosis	Chapter X Diseases of the respiratory system	Chapter IX Diseases of the circulatory system	0.0125285
Asthma	Dorsopathies	Chapter X Diseases of the respiratory system	Chapter XIII Diseases of the musculoskeletal system and connective tissue	0.0700531
Asthma	Pure hypercholesterolaemia	Chapter X Diseases of the respiratory system	Chapter IV Endocrine, nutritional and metabolic diseases	-0.007867
Asthma	Certain infectious and parasitic diseases	Chapter X Diseases of the respiratory system	Chapter I Certain infectious and parasitic diseases	0.02
Asthma	Other diseases of anus and rectum	Chapter X Diseases of the respiratory system	Chapter XI Diseases of the digestive system	0.047862
Asthma	Diaphragmatic hernia	Chapter X Diseases of the respiratory system	Chapter XI Diseases of the digestive system	0.0127427
Asthma	Asthma, hospital admissions , main diagnosis only	Chapter X Diseases of the respiratory system	Chapter X Diseases of the respiratory system	0.840988
Asthma	Asthma, excluding more controls	Chapter X Diseases of the respiratory system	Chapter X Diseases of the respiratory system	0.992379
Asthma	Asthma, unspecified (mode)	Chapter X Diseases of the respiratory system	Chapter X Diseases of the respiratory system	0.997738
Asthma	Other gastritis (incl. Duodenitis)	Chapter X Diseases of the respiratory system	Chapter XI Diseases of the digestive system	0.0564145
Asthma	Diseases of the blood and blood-forming organs and certain disorders involving the immune mechanism	Chapter X Diseases of the respiratory system	Chapter III Diseases of the blood and blood-forming organs and certain disorders involving the immune mechanism	0.0601298
Asthma	Implicit Sepsis	Chapter X Diseases of the respiratory system	Chapter I Certain infectious and parasitic diseases	0.0960173
Asthma	Noninfective enteritis and colitis	Chapter X Diseases of the respiratory system	Chapter XI Diseases of the digestive system	-0.00310277
Asthma	Other dorsopathies, not elsewhere classified	Chapter X Diseases of the respiratory system	Chapter XIII Diseases of the musculoskeletal system and connective tissue	0.0698938
Asthma	Angina pectoris	Chapter X Diseases of the respiratory system	Chapter IX Diseases of the circulatory system	0.00549623
Asthma	Gastro-oesophageal reflux disease	Chapter X Diseases of the respiratory system	Chapter XI Diseases of the digestive system	-0.011602
Asthma	Other disorders of urethra and urinary system	Chapter X Diseases of the respiratory system	Chapter XIV Diseases of the genitourinary system	0.0547835
Asthma	Excessive, frequent and irregular menstruation	Chapter X Diseases of the respiratory system	Chapter XIV Diseases of the genitourinary system	0.011348
Asthma	Nerve, nerve root and plexus disorders	Chapter X Diseases of the respiratory system	Chapter VI Diseases of the nervous system	0.00726577
Asthma	Any mental disorder	Chapter X Diseases of the respiratory system	Chapter V Mental and behavioural disorders	0.0596178
Asthma	Diseases of male genital organs	Chapter X Diseases of the respiratory system	Chapter XIV Diseases of the genitourinary system	0.0296591
Asthma	Disorders of gallbladder, biliary tract and pancreas	Chapter X Diseases of the respiratory system	Chapter XI Diseases of the digestive system	0.0452773
Asthma	Other noninfective gastroenteritis and colitis	Chapter X Diseases of the respiratory system	Chapter XI Diseases of the digestive system	0.00262329
Asthma	Noninfectious colitis NAS	Chapter X Diseases of the respiratory system	Chapter XI Diseases of the digestive system	-0.000996197
Asthma	Other diseases of upper respiratory tract	Chapter X Diseases of the respiratory system	Chapter X Diseases of the respiratory system	0.0935284
Asthma	Diverticular disease of intestine	Chapter X Diseases of the respiratory system	Chapter XI Diseases of the digestive system	0.0045791
Asthma	Falls/tendency to fall	Chapter X Diseases of the respiratory system	Chapter VI Diseases of the nervous system	0.0102061
Asthma	Inguinal hernia	Chapter X Diseases of the respiratory system	Chapter XI Diseases of the digestive system	0.0289222
Asthma	Complications of labour and delivery	Chapter X Diseases of the respiratory system	Chapter XV Pregnancy, childbirth and the puerperium	-0.00580754
Asthma	Other disorders of skin and subcutaneous tissue	Chapter X Diseases of the respiratory system	Chapter XII Diseases of the skin and subcutaneous tissue	0.00544303
Asthma	Type 2 diabetes	Chapter X Diseases of the respiratory system	Chapter IV Endocrine, nutritional and metabolic diseases	-0.00546947
Asthma	Disorders of the thyroid gland	Chapter X Diseases of the respiratory system	Chapter IV Endocrine, nutritional and metabolic diseases	0.0120848
Asthma	Type 2 diabetes without complications	Chapter X Diseases of the respiratory system	Chapter IV Endocrine, nutritional and metabolic diseases	0.0789922
Asthma	Gonarthrosis	Chapter X Diseases of the respiratory system	Chapter XIII Diseases of the musculoskeletal system and connective tissue	0.0698212
Asthma	Cholelithiasis	Chapter X Diseases of the respiratory system	Chapter XI Diseases of the digestive system	0.0425894
Asthma	Leiomyoma of uterus	Chapter X Diseases of the respiratory system	Chapter II Neoplasms	0.00711836
Asthma	Internal derangement of knee	Chapter X Diseases of the respiratory system	Chapter XIII Diseases of the musculoskeletal system and connective tissue	0.0422449
Asthma	Episodal and paroxysmal disorders	Chapter X Diseases of the respiratory system	Chapter VI Diseases of the nervous system	0.0462357
Asthma	Major coronary heart disease event	Chapter X Diseases of the respiratory system	Chapter IX Diseases of the circulatory system	0.0716569
Asthma	Polyp of the female genital tract	Chapter X Diseases of the respiratory system	Chapter XIV Diseases of the genitourinary system	0.00744507
Asthma	Varicose veins	Chapter X Diseases of the respiratory system	Chapter IX Diseases of the circulatory system	0.00370269
Asthma	Polyarthropathies	Chapter X Diseases of the respiratory system	Chapter XIII Diseases of the musculoskeletal system and connective tissue	0.0743138
Asthma	Condition for Implicit Sepsis (Organ dysfunction codes)	Chapter X Diseases of the respiratory system	Chapter I Certain infectious and parasitic diseases	0.0185751
Asthma	Disorders of skin appendages	Chapter X Diseases of the respiratory system	Chapter XII Diseases of the skin and subcutaneous tissue	0.0133098
Asthma	Postmenopausal bleeding	Chapter X Diseases of the respiratory system	Chapter XIV Diseases of the genitourinary system	0.051601
Asthma	Other soft tissue disorders, not elsewhere classified	Chapter X Diseases of the respiratory system	Chapter XIII Diseases of the musculoskeletal system and connective tissue	0.0553106
Asthma	Atrial fibrillation and flutter	Chapter X Diseases of the respiratory system	Chapter IX Diseases of the circulatory system	0.0141519
Asthma	Menorrhagia	Chapter X Diseases of the respiratory system	Chapter XIV Diseases of the genitourinary system	0.00867637
Asthma	Maternal care related to the fetus and amniotic cavity and possible delivery problems	Chapter X Diseases of the respiratory system	Chapter XV Pregnancy, childbirth and the puerperium	-0.00628841
Asthma	Functional dyspepsia	Chapter X Diseases of the respiratory system	Chapter XI Diseases of the digestive system	0.027893
Asthma	Diseases of oral cavity, salivary glands and jaws	Chapter X Diseases of the respiratory system	Chapter XI Diseases of the digestive system	0.0337014
Asthma	Meniscus derangement	Chapter X Diseases of the respiratory system	Chapter XIII Diseases of the musculoskeletal system and connective tissue	0.0400701
Asthma	Bacterial, viral and other infectious agents	Chapter X Diseases of the respiratory system	Chapter I Certain infectious and parasitic diseases	0.0111962
Asthma	Other cataract	Chapter X Diseases of the respiratory system	Chapter VII Diseases of the eye, adnexa, ear and mastoid process	0.00155049
Asthma	Female genital prolapse	Chapter X Diseases of the respiratory system	Chapter XIV Diseases of the genitourinary system	0.0279664
Asthma	Other arthrosis	Chapter X Diseases of the respiratory system	Chapter XIII Diseases of the musculoskeletal system and connective tissue	-0.0308981
Asthma	Infections of the skin and subcutaneous tissue	Chapter X Diseases of the respiratory system	Chapter XII Diseases of the skin and subcutaneous tissue	0.0118635
Asthma	Diseases of vocal cords and larynx+other diseases of upper respiratory tract, no elsewhere classified	Chapter X Diseases of the respiratory system	Chapter X Diseases of the respiratory system	0.0403505
Asthma	Osteopathies and chondropathies	Chapter X Diseases of the respiratory system	Chapter XIII Diseases of the musculoskeletal system and connective tissue	0.0143915
Asthma	Carpal tunnel syndrome	Chapter X Diseases of the respiratory system	Chapter VI Diseases of the nervous system	0.0443252
Asthma	Follicular cysts of skin and subcutaneous tissue	Chapter X Diseases of the respiratory system	Chapter XII Diseases of the skin and subcutaneous tissue	0.00188971
Asthma	Disorders of eyelid, lacrimal system and orbit	Chapter X Diseases of the respiratory system	Chapter VII Diseases of the eye, adnexa, ear and mastoid process	0.0134519
Asthma	Other anaemias	Chapter X Diseases of the respiratory system	Chapter III Diseases of the blood and blood-forming organs and certain disorders involving the immune mechanism	0.00634157
Asthma	Other and unspecified anaemias	Chapter X Diseases of the respiratory system	Chapter III Diseases of the blood and blood-forming organs and certain disorders involving the immune mechanism	0.0430552
Asthma	Oesophagitis	Chapter X Diseases of the respiratory system	Chapter XI Diseases of the digestive system	0.0512907
Asthma	Malignant neoplasm of breast, excluding all cancers (controls excluding all cancers)	Chapter X Diseases of the respiratory system	Chapter II Neoplasms	0.00328284
Asthma	Benign neoplasm of colon, rectum, anus and anal canal	Chapter X Diseases of the respiratory system	Chapter II Neoplasms	0.00941359
Asthma	Perineal laceration during delivery	Chapter X Diseases of the respiratory system	Chapter XV Pregnancy, childbirth and the puerperium	-0.0152265
Asthma	Mood disorders, excluding more controls	Chapter X Diseases of the respiratory system	Chapter V Mental and behavioural disorders	-0.00027379
Asthma	Diseases of the digestive system	Chapter X Diseases of the respiratory system	Chapter XI Diseases of the digestive system	0.0368535
Asthma	Disorders of synovium and tendon	Chapter X Diseases of the respiratory system	Chapter XIII Diseases of the musculoskeletal system and connective tissue	-0.00613293
Asthma	Low back pain	Chapter X Diseases of the respiratory system	Chapter XIII Diseases of the musculoskeletal system and connective tissue	0.0481378
Asthma	Myocardial infarction, strict	Chapter X Diseases of the respiratory system	Chapter IX Diseases of the circulatory system	0.075047
Asthma	Spondylopathies	Chapter X Diseases of the respiratory system	Chapter XIII Diseases of the musculoskeletal system and connective tissue	0.0523504
Asthma	Benign lipomatous neoplasm	Chapter X Diseases of the respiratory system	Chapter II Neoplasms	0.00867347
Asthma	Other functional intestinal disorders	Chapter X Diseases of the respiratory system	Chapter XI Diseases of the digestive system	0.0479273
Asthma	Other bacterial agents as the cause of diseases classified to other chapters	Chapter X Diseases of the respiratory system	Chapter I Certain infectious and parasitic diseases	0.0342855
Asthma	Hyperplasia of prostate	Chapter X Diseases of the respiratory system	Chapter XIV Diseases of the genitourinary system	0.0311926
Asthma	Depression	Chapter X Diseases of the respiratory system	Chapter V Mental and behavioural disorders	0.0123217
Asthma	Coxarthrosis	Chapter X Diseases of the respiratory system	Chapter XIII Diseases of the musculoskeletal system and connective tissue	-0.0549241
Asthma	Pain in joint	Chapter X Diseases of the respiratory system	Chapter XIII Diseases of the musculoskeletal system and connective tissue	0.0432208
Asthma	Other disorders of bladder	Chapter X Diseases of the respiratory system	Chapter XIV Diseases of the genitourinary system	0.0416694
Asthma	Inflammatory diseases of female pelvic organs	Chapter X Diseases of the respiratory system	Chapter XIV Diseases of the genitourinary system	0.0136748
Asthma	Gastroduodenal ulcer	Chapter X Diseases of the respiratory system	Chapter XI Diseases of the digestive system	-0.00199464
Asthma	Other diseases of intestine	Chapter X Diseases of the respiratory system	Chapter XI Diseases of the digestive system	0.0276464
Asthma	Squamous cell neoplasms and carcinomas of the skin, excluding all cancers (controls excluding all cancers)	Chapter X Diseases of the respiratory system	Chapter II Neoplasms	0.0191714
Asthma	Other malignant neoplasms of skin (=non-melanoma skin cancer), excluding all cancers (controls excluding all cancers)	Chapter X Diseases of the respiratory system	Chapter II Neoplasms	-0.00214061
Asthma	Shoulder lesions	Chapter X Diseases of the respiratory system	Chapter XIII Diseases of the musculoskeletal system and connective tissue	-0.0150482
Asthma	Renal tubulo-interstitial diseases	Chapter X Diseases of the respiratory system	Chapter XIV Diseases of the genitourinary system	0.0197626
Asthma	Constipation	Chapter X Diseases of the respiratory system	Chapter XI Diseases of the digestive system	0.0378759
Asthma	Cellulitis	Chapter X Diseases of the respiratory system	Chapter XII Diseases of the skin and subcutaneous tissue	0.00743327
Asthma	Other acute lower respiratory infections	Chapter X Diseases of the respiratory system	Chapter X Diseases of the respiratory system	0.0667104
Asthma	Unspecified acute lower respiratory infection	Chapter X Diseases of the respiratory system	Chapter X Diseases of the respiratory system	0.0330507
Asthma	Depression or dysthymia	Chapter X Diseases of the respiratory system	Chapter V Mental and behavioural disorders	0.00471211
Asthma	Urolithiasis	Chapter X Diseases of the respiratory system	Chapter XIV Diseases of the genitourinary system	0.0097081
Asthma	Unstable angina pectoris	Chapter X Diseases of the respiratory system	Chapter IX Diseases of the circulatory system	-0.0264789
Asthma, excluding more controls	Gastrointestinal diseases	Chapter X Diseases of the respiratory system	Chapter XI Diseases of the digestive system	0.0509799
Asthma, excluding more controls	Genitourinary diseases	Chapter X Diseases of the respiratory system	Chapter XIV Diseases of the genitourinary system	0.0349947
Asthma, excluding more controls	Diseases of the musculoskeletal system and connective tissue	Chapter X Diseases of the respiratory system	Chapter XIII Diseases of the musculoskeletal system and connective tissue	0.0686482
Asthma, excluding more controls	Death due to cardiac causes	Chapter X Diseases of the respiratory system	Chapter IX Diseases of the circulatory system	0.0916304
Asthma, excluding more controls	Arthropathies	Chapter X Diseases of the respiratory system	Chapter XIII Diseases of the musculoskeletal system and connective tissue	0.0771499
Asthma, excluding more controls	Hypertension	Chapter X Diseases of the respiratory system	Chapter IX Diseases of the circulatory system	0.106828
Asthma, excluding more controls	Noninflammatory disorders of female genital tract	Chapter X Diseases of the respiratory system	Chapter XIV Diseases of the genitourinary system	0.0154432
Asthma, excluding more controls	Hypertension, essential	Chapter X Diseases of the respiratory system	Chapter IX Diseases of the circulatory system	0.105297
Asthma, excluding more controls	Diseases of oesophagus, stomach and duodenum	Chapter X Diseases of the respiratory system	Chapter XI Diseases of the digestive system	0.0631656
Asthma, excluding more controls	Diseases of the respiratory system	Chapter X Diseases of the respiratory system	Chapter X Diseases of the respiratory system	0.759699
Asthma, excluding more controls	Other diseases of intestines	Chapter X Diseases of the respiratory system	Chapter XI Diseases of the digestive system	0.0656614
Asthma, excluding more controls	Hernia	Chapter X Diseases of the respiratory system	Chapter XI Diseases of the digestive system	0.0245459
Asthma, excluding more controls	Diseases of the skin and subcutaneous tissue	Chapter X Diseases of the respiratory system	Chapter XII Diseases of the skin and subcutaneous tissue	0.022008
Asthma, excluding more controls	Neurological diseases	Chapter X Diseases of the respiratory system	Chapter VI Diseases of the nervous system	0.00473302
Asthma, excluding more controls	Other joint disorders	Chapter X Diseases of the respiratory system	Chapter XIII Diseases of the musculoskeletal system and connective tissue	0.0575882
Asthma, excluding more controls	Soft tissue disorders	Chapter X Diseases of the respiratory system	Chapter XIII Diseases of the musculoskeletal system and connective tissue	0.0558049
Asthma, excluding more controls	Ischaemic heart disease, wide definition	Chapter X Diseases of the respiratory system	Chapter IX Diseases of the circulatory system	0.0166271
Asthma, excluding more controls	Metabolic disorders	Chapter X Diseases of the respiratory system	Chapter IV Endocrine, nutritional and metabolic diseases	0.0884832
Asthma, excluding more controls	Arthrosis	Chapter X Diseases of the respiratory system	Chapter XIII Diseases of the musculoskeletal system and connective tissue	0.0881849
Asthma, excluding more controls	Artrosis, including avohilmo	Chapter X Diseases of the respiratory system	Chapter XIII Diseases of the musculoskeletal system and connective tissue	0.085593
Asthma, excluding more controls	Other diseases of urinary system	Chapter X Diseases of the respiratory system	Chapter XIV Diseases of the genitourinary system	0.0560369
Asthma, excluding more controls	Chronic lower respiratory diseases	Chapter X Diseases of the respiratory system	Chapter X Diseases of the respiratory system	0.876402
Asthma, excluding more controls	Disorders of lipoprotein metabolism and other lipidaemias	Chapter X Diseases of the respiratory system	Chapter IV Endocrine, nutritional and metabolic diseases	0.0894437
Asthma, excluding more controls	Coronary atherosclerosis	Chapter X Diseases of the respiratory system	Chapter IX Diseases of the circulatory system	0.0140885
Asthma, excluding more controls	Dorsopathies	Chapter X Diseases of the respiratory system	Chapter XIII Diseases of the musculoskeletal system and connective tissue	0.074248
Asthma, excluding more controls	Pure hypercholesterolaemia	Chapter X Diseases of the respiratory system	Chapter IV Endocrine, nutritional and metabolic diseases	-0.00774391
Asthma, excluding more controls	Certain infectious and parasitic diseases	Chapter X Diseases of the respiratory system	Chapter I Certain infectious and parasitic diseases	0.0221891
Asthma, excluding more controls	Other diseases of anus and rectum	Chapter X Diseases of the respiratory system	Chapter XI Diseases of the digestive system	0.053249
Asthma, excluding more controls	Diaphragmatic hernia	Chapter X Diseases of the respiratory system	Chapter XI Diseases of the digestive system	0.0118463
Asthma, excluding more controls	Asthma, hospital admissions , main diagnosis only	Chapter X Diseases of the respiratory system	Chapter X Diseases of the respiratory system	0.845339
Asthma, excluding more controls	Asthma	Chapter X Diseases of the respiratory system	Chapter X Diseases of the respiratory system	0.992379
Asthma, excluding more controls	Asthma, unspecified (mode)	Chapter X Diseases of the respiratory system	Chapter X Diseases of the respiratory system	0.994642
Asthma, excluding more controls	Other gastritis (incl. Duodenitis)	Chapter X Diseases of the respiratory system	Chapter XI Diseases of the digestive system	0.0578403
Asthma, excluding more controls	Diseases of the blood and blood-forming organs and certain disorders involving the immune mechanism	Chapter X Diseases of the respiratory system	Chapter III Diseases of the blood and blood-forming organs and certain disorders involving the immune mechanism	0.0621479
Asthma, excluding more controls	Implicit Sepsis	Chapter X Diseases of the respiratory system	Chapter I Certain infectious and parasitic diseases	0.101786
Asthma, excluding more controls	Noninfective enteritis and colitis	Chapter X Diseases of the respiratory system	Chapter XI Diseases of the digestive system	0.00169111
Asthma, excluding more controls	Other dorsopathies, not elsewhere classified	Chapter X Diseases of the respiratory system	Chapter XIII Diseases of the musculoskeletal system and connective tissue	0.067051
Asthma, excluding more controls	Angina pectoris	Chapter X Diseases of the respiratory system	Chapter IX Diseases of the circulatory system	0.00740211
Asthma, excluding more controls	Gastro-oesophageal reflux disease	Chapter X Diseases of the respiratory system	Chapter XI Diseases of the digestive system	-0.00979168
Asthma, excluding more controls	Other disorders of urethra and urinary system	Chapter X Diseases of the respiratory system	Chapter XIV Diseases of the genitourinary system	0.0508456
Asthma, excluding more controls	Excessive, frequent and irregular menstruation	Chapter X Diseases of the respiratory system	Chapter XIV Diseases of the genitourinary system	0.0140588
Asthma, excluding more controls	Nerve, nerve root and plexus disorders	Chapter X Diseases of the respiratory system	Chapter VI Diseases of the nervous system	0.00879509
Asthma, excluding more controls	Any mental disorder	Chapter X Diseases of the respiratory system	Chapter V Mental and behavioural disorders	0.063087
Asthma, excluding more controls	Diseases of male genital organs	Chapter X Diseases of the respiratory system	Chapter XIV Diseases of the genitourinary system	0.030361
Asthma, excluding more controls	Disorders of gallbladder, biliary tract and pancreas	Chapter X Diseases of the respiratory system	Chapter XI Diseases of the digestive system	0.0428439
Asthma, excluding more controls	Other noninfective gastroenteritis and colitis	Chapter X Diseases of the respiratory system	Chapter XI Diseases of the digestive system	-0.00668668
Asthma, excluding more controls	Noninfectious colitis NAS	Chapter X Diseases of the respiratory system	Chapter XI Diseases of the digestive system	-0.00198498
Asthma, excluding more controls	Other diseases of upper respiratory tract	Chapter X Diseases of the respiratory system	Chapter X Diseases of the respiratory system	0.0976095
Asthma, excluding more controls	Diverticular disease of intestine	Chapter X Diseases of the respiratory system	Chapter XI Diseases of the digestive system	0.00266284
Asthma, excluding more controls	Falls/tendency to fall	Chapter X Diseases of the respiratory system	Chapter VI Diseases of the nervous system	0.0133686
Asthma, excluding more controls	Inguinal hernia	Chapter X Diseases of the respiratory system	Chapter XI Diseases of the digestive system	0.030211
Asthma, excluding more controls	Complications of labour and delivery	Chapter X Diseases of the respiratory system	Chapter XV Pregnancy, childbirth and the puerperium	-0.00703598
Asthma, excluding more controls	Other disorders of skin and subcutaneous tissue	Chapter X Diseases of the respiratory system	Chapter XII Diseases of the skin and subcutaneous tissue	0.00274717
Asthma, excluding more controls	Type 2 diabetes	Chapter X Diseases of the respiratory system	Chapter IV Endocrine, nutritional and metabolic diseases	-0.0066846
Asthma, excluding more controls	Disorders of the thyroid gland	Chapter X Diseases of the respiratory system	Chapter IV Endocrine, nutritional and metabolic diseases	0.018264
Asthma, excluding more controls	Type 2 diabetes without complications	Chapter X Diseases of the respiratory system	Chapter IV Endocrine, nutritional and metabolic diseases	0.0824073
Asthma, excluding more controls	Gonarthrosis	Chapter X Diseases of the respiratory system	Chapter XIII Diseases of the musculoskeletal system and connective tissue	0.0702316
Asthma, excluding more controls	Cholelithiasis	Chapter X Diseases of the respiratory system	Chapter XI Diseases of the digestive system	0.0416947
Asthma, excluding more controls	Leiomyoma of uterus	Chapter X Diseases of the respiratory system	Chapter II Neoplasms	0.00796143
Asthma, excluding more controls	Internal derangement of knee	Chapter X Diseases of the respiratory system	Chapter XIII Diseases of the musculoskeletal system and connective tissue	0.0458249
Asthma, excluding more controls	Episodal and paroxysmal disorders	Chapter X Diseases of the respiratory system	Chapter VI Diseases of the nervous system	0.0419483
Asthma, excluding more controls	Major coronary heart disease event	Chapter X Diseases of the respiratory system	Chapter IX Diseases of the circulatory system	0.0750668
Asthma, excluding more controls	Polyp of the female genital tract	Chapter X Diseases of the respiratory system	Chapter XIV Diseases of the genitourinary system	0.0095011
Asthma, excluding more controls	Varicose veins	Chapter X Diseases of the respiratory system	Chapter IX Diseases of the circulatory system	0.00784417
Asthma, excluding more controls	Polyarthropathies	Chapter X Diseases of the respiratory system	Chapter XIII Diseases of the musculoskeletal system and connective tissue	0.0740369
Asthma, excluding more controls	Condition for Implicit Sepsis (Organ dysfunction codes)	Chapter X Diseases of the respiratory system	Chapter I Certain infectious and parasitic diseases	0.0233067
Asthma, excluding more controls	Disorders of skin appendages	Chapter X Diseases of the respiratory system	Chapter XII Diseases of the skin and subcutaneous tissue	0.0152075
Asthma, excluding more controls	Postmenopausal bleeding	Chapter X Diseases of the respiratory system	Chapter XIV Diseases of the genitourinary system	0.051409
Asthma, excluding more controls	Other soft tissue disorders, not elsewhere classified	Chapter X Diseases of the respiratory system	Chapter XIII Diseases of the musculoskeletal system and connective tissue	0.0511166
Asthma, excluding more controls	Atrial fibrillation and flutter	Chapter X Diseases of the respiratory system	Chapter IX Diseases of the circulatory system	0.0104669
Asthma, excluding more controls	Menorrhagia	Chapter X Diseases of the respiratory system	Chapter XIV Diseases of the genitourinary system	0.0139908
Asthma, excluding more controls	Maternal care related to the fetus and amniotic cavity and possible delivery problems	Chapter X Diseases of the respiratory system	Chapter XV Pregnancy, childbirth and the puerperium	-0.00436055
Asthma, excluding more controls	Functional dyspepsia	Chapter X Diseases of the respiratory system	Chapter XI Diseases of the digestive system	0.030949
Asthma, excluding more controls	Diseases of oral cavity, salivary glands and jaws	Chapter X Diseases of the respiratory system	Chapter XI Diseases of the digestive system	0.0309116
Asthma, excluding more controls	Meniscus derangement	Chapter X Diseases of the respiratory system	Chapter XIII Diseases of the musculoskeletal system and connective tissue	0.0432664
Asthma, excluding more controls	Bacterial, viral and other infectious agents	Chapter X Diseases of the respiratory system	Chapter I Certain infectious and parasitic diseases	0.0127794
Asthma, excluding more controls	Other cataract	Chapter X Diseases of the respiratory system	Chapter VII Diseases of the eye, adnexa, ear and mastoid process	0.00523389
Asthma, excluding more controls	Female genital prolapse	Chapter X Diseases of the respiratory system	Chapter XIV Diseases of the genitourinary system	0.0277423
Asthma, excluding more controls	Other arthrosis	Chapter X Diseases of the respiratory system	Chapter XIII Diseases of the musculoskeletal system and connective tissue	-0.031528
Asthma, excluding more controls	Infections of the skin and subcutaneous tissue	Chapter X Diseases of the respiratory system	Chapter XII Diseases of the skin and subcutaneous tissue	0.015392
Asthma, excluding more controls	Diseases of vocal cords and larynx+other diseases of upper respiratory tract, no elsewhere classified	Chapter X Diseases of the respiratory system	Chapter X Diseases of the respiratory system	0.0411272
Asthma, excluding more controls	Osteopathies and chondropathies	Chapter X Diseases of the respiratory system	Chapter XIII Diseases of the musculoskeletal system and connective tissue	0.0170565
Asthma, excluding more controls	Carpal tunnel syndrome	Chapter X Diseases of the respiratory system	Chapter VI Diseases of the nervous system	0.0416806
Asthma, excluding more controls	Follicular cysts of skin and subcutaneous tissue	Chapter X Diseases of the respiratory system	Chapter XII Diseases of the skin and subcutaneous tissue	0.00383011
Asthma, excluding more controls	Disorders of eyelid, lacrimal system and orbit	Chapter X Diseases of the respiratory system	Chapter VII Diseases of the eye, adnexa, ear and mastoid process	0.0123106
Asthma, excluding more controls	Other anaemias	Chapter X Diseases of the respiratory system	Chapter III Diseases of the blood and blood-forming organs and certain disorders involving the immune mechanism	0.000316203
Asthma, excluding more controls	Other and unspecified anaemias	Chapter X Diseases of the respiratory system	Chapter III Diseases of the blood and blood-forming organs and certain disorders involving the immune mechanism	0.0446114
Asthma, excluding more controls	Oesophagitis	Chapter X Diseases of the respiratory system	Chapter XI Diseases of the digestive system	0.0528557
Asthma, excluding more controls	Malignant neoplasm of breast, excluding all cancers (controls excluding all cancers)	Chapter X Diseases of the respiratory system	Chapter II Neoplasms	0.00224061
Asthma, excluding more controls	Benign neoplasm of colon, rectum, anus and anal canal	Chapter X Diseases of the respiratory system	Chapter II Neoplasms	0.00921266
Asthma, excluding more controls	Perineal laceration during delivery	Chapter X Diseases of the respiratory system	Chapter XV Pregnancy, childbirth and the puerperium	-0.00956755
Asthma, excluding more controls	Mood disorders, excluding more controls	Chapter X Diseases of the respiratory system	Chapter V Mental and behavioural disorders	0.00272791
Asthma, excluding more controls	Diseases of the digestive system	Chapter X Diseases of the respiratory system	Chapter XI Diseases of the digestive system	0.0300061
Asthma, excluding more controls	Disorders of synovium and tendon	Chapter X Diseases of the respiratory system	Chapter XIII Diseases of the musculoskeletal system and connective tissue	-0.00525033
Asthma, excluding more controls	Low back pain	Chapter X Diseases of the respiratory system	Chapter XIII Diseases of the musculoskeletal system and connective tissue	0.0500046
Asthma, excluding more controls	Myocardial infarction, strict	Chapter X Diseases of the respiratory system	Chapter IX Diseases of the circulatory system	0.0787134
Asthma, excluding more controls	Spondylopathies	Chapter X Diseases of the respiratory system	Chapter XIII Diseases of the musculoskeletal system and connective tissue	0.0524571
Asthma, excluding more controls	Benign lipomatous neoplasm	Chapter X Diseases of the respiratory system	Chapter II Neoplasms	0.0117438
Asthma, excluding more controls	Other functional intestinal disorders	Chapter X Diseases of the respiratory system	Chapter XI Diseases of the digestive system	0.0466159
Asthma, excluding more controls	Other bacterial agents as the cause of diseases classified to other chapters	Chapter X Diseases of the respiratory system	Chapter I Certain infectious and parasitic diseases	0.0341814
Asthma, excluding more controls	Hyperplasia of prostate	Chapter X Diseases of the respiratory system	Chapter XIV Diseases of the genitourinary system	0.0308834
Asthma, excluding more controls	Depression	Chapter X Diseases of the respiratory system	Chapter V Mental and behavioural disorders	0.0193546
Asthma, excluding more controls	Coxarthrosis	Chapter X Diseases of the respiratory system	Chapter XIII Diseases of the musculoskeletal system and connective tissue	-0.0578328
Asthma, excluding more controls	Pain in joint	Chapter X Diseases of the respiratory system	Chapter XIII Diseases of the musculoskeletal system and connective tissue	0.0440683
Asthma, excluding more controls	Other disorders of bladder	Chapter X Diseases of the respiratory system	Chapter XIV Diseases of the genitourinary system	0.0474376
Asthma, excluding more controls	Inflammatory diseases of female pelvic organs	Chapter X Diseases of the respiratory system	Chapter XIV Diseases of the genitourinary system	0.0159595
Asthma, excluding more controls	Gastroduodenal ulcer	Chapter X Diseases of the respiratory system	Chapter XI Diseases of the digestive system	-0.00510811
Asthma, excluding more controls	Other diseases of intestine	Chapter X Diseases of the respiratory system	Chapter XI Diseases of the digestive system	0.0273764
Asthma, excluding more controls	Squamous cell neoplasms and carcinomas of the skin, excluding all cancers (controls excluding all cancers)	Chapter X Diseases of the respiratory system	Chapter II Neoplasms	0.0176536
Asthma, excluding more controls	Other malignant neoplasms of skin (=non-melanoma skin cancer), excluding all cancers (controls excluding all cancers)	Chapter X Diseases of the respiratory system	Chapter II Neoplasms	0.00194362
Asthma, excluding more controls	Shoulder lesions	Chapter X Diseases of the respiratory system	Chapter XIII Diseases of the musculoskeletal system and connective tissue	-0.0120496
Asthma, excluding more controls	Renal tubulo-interstitial diseases	Chapter X Diseases of the respiratory system	Chapter XIV Diseases of the genitourinary system	0.0132485
Asthma, excluding more controls	Constipation	Chapter X Diseases of the respiratory system	Chapter XI Diseases of the digestive system	0.0306698
Asthma, excluding more controls	Cellulitis	Chapter X Diseases of the respiratory system	Chapter XII Diseases of the skin and subcutaneous tissue	0.00727545
Asthma, excluding more controls	Other acute lower respiratory infections	Chapter X Diseases of the respiratory system	Chapter X Diseases of the respiratory system	0.068046
Asthma, excluding more controls	Unspecified acute lower respiratory infection	Chapter X Diseases of the respiratory system	Chapter X Diseases of the respiratory system	0.031201
Asthma, excluding more controls	Depression or dysthymia	Chapter X Diseases of the respiratory system	Chapter V Mental and behavioural disorders	0.00291311
Asthma, excluding more controls	Urolithiasis	Chapter X Diseases of the respiratory system	Chapter XIV Diseases of the genitourinary system	0.0118281
Asthma, excluding more controls	Unstable angina pectoris	Chapter X Diseases of the respiratory system	Chapter IX Diseases of the circulatory system	-0.0280835
Asthma, unspecified (mode)	Gastrointestinal diseases	Chapter X Diseases of the respiratory system	Chapter XI Diseases of the digestive system	0.04853
Asthma, unspecified (mode)	Genitourinary diseases	Chapter X Diseases of the respiratory system	Chapter XIV Diseases of the genitourinary system	0.0342141
Asthma, unspecified (mode)	Diseases of the musculoskeletal system and connective tissue	Chapter X Diseases of the respiratory system	Chapter XIII Diseases of the musculoskeletal system and connective tissue	0.0672342
Asthma, unspecified (mode)	Death due to cardiac causes	Chapter X Diseases of the respiratory system	Chapter IX Diseases of the circulatory system	0.081956
Asthma, unspecified (mode)	Arthropathies	Chapter X Diseases of the respiratory system	Chapter XIII Diseases of the musculoskeletal system and connective tissue	0.0767188
Asthma, unspecified (mode)	Hypertension	Chapter X Diseases of the respiratory system	Chapter IX Diseases of the circulatory system	0.101309
Asthma, unspecified (mode)	Noninflammatory disorders of female genital tract	Chapter X Diseases of the respiratory system	Chapter XIV Diseases of the genitourinary system	0.0147779
Asthma, unspecified (mode)	Hypertension, essential	Chapter X Diseases of the respiratory system	Chapter IX Diseases of the circulatory system	0.104152
Asthma, unspecified (mode)	Diseases of oesophagus, stomach and duodenum	Chapter X Diseases of the respiratory system	Chapter XI Diseases of the digestive system	0.0622993
Asthma, unspecified (mode)	Diseases of the respiratory system	Chapter X Diseases of the respiratory system	Chapter X Diseases of the respiratory system	0.760484
Asthma, unspecified (mode)	Other diseases of intestines	Chapter X Diseases of the respiratory system	Chapter XI Diseases of the digestive system	0.0632981
Asthma, unspecified (mode)	Hernia	Chapter X Diseases of the respiratory system	Chapter XI Diseases of the digestive system	0.0264357
Asthma, unspecified (mode)	Diseases of the skin and subcutaneous tissue	Chapter X Diseases of the respiratory system	Chapter XII Diseases of the skin and subcutaneous tissue	0.0198706
Asthma, unspecified (mode)	Neurological diseases	Chapter X Diseases of the respiratory system	Chapter VI Diseases of the nervous system	0.00629188
Asthma, unspecified (mode)	Other joint disorders	Chapter X Diseases of the respiratory system	Chapter XIII Diseases of the musculoskeletal system and connective tissue	0.0538925
Asthma, unspecified (mode)	Soft tissue disorders	Chapter X Diseases of the respiratory system	Chapter XIII Diseases of the musculoskeletal system and connective tissue	0.0557075
Asthma, unspecified (mode)	Ischaemic heart disease, wide definition	Chapter X Diseases of the respiratory system	Chapter IX Diseases of the circulatory system	0.0111064
Asthma, unspecified (mode)	Metabolic disorders	Chapter X Diseases of the respiratory system	Chapter IV Endocrine, nutritional and metabolic diseases	0.0894385
Asthma, unspecified (mode)	Arthrosis	Chapter X Diseases of the respiratory system	Chapter XIII Diseases of the musculoskeletal system and connective tissue	0.0867302
Asthma, unspecified (mode)	Artrosis, including avohilmo	Chapter X Diseases of the respiratory system	Chapter XIII Diseases of the musculoskeletal system and connective tissue	0.0830283
Asthma, unspecified (mode)	Other diseases of urinary system	Chapter X Diseases of the respiratory system	Chapter XIV Diseases of the genitourinary system	0.055923
Asthma, unspecified (mode)	Chronic lower respiratory diseases	Chapter X Diseases of the respiratory system	Chapter X Diseases of the respiratory system	0.875938
Asthma, unspecified (mode)	Disorders of lipoprotein metabolism and other lipidaemias	Chapter X Diseases of the respiratory system	Chapter IV Endocrine, nutritional and metabolic diseases	0.0858996
Asthma, unspecified (mode)	Coronary atherosclerosis	Chapter X Diseases of the respiratory system	Chapter IX Diseases of the circulatory system	0.0127016
Asthma, unspecified (mode)	Dorsopathies	Chapter X Diseases of the respiratory system	Chapter XIII Diseases of the musculoskeletal system and connective tissue	0.071745
Asthma, unspecified (mode)	Pure hypercholesterolaemia	Chapter X Diseases of the respiratory system	Chapter IV Endocrine, nutritional and metabolic diseases	-0.00838817
Asthma, unspecified (mode)	Certain infectious and parasitic diseases	Chapter X Diseases of the respiratory system	Chapter I Certain infectious and parasitic diseases	0.0212593
Asthma, unspecified (mode)	Other diseases of anus and rectum	Chapter X Diseases of the respiratory system	Chapter XI Diseases of the digestive system	0.0493601
Asthma, unspecified (mode)	Diaphragmatic hernia	Chapter X Diseases of the respiratory system	Chapter XI Diseases of the digestive system	0.0138136
Asthma, unspecified (mode)	Asthma, hospital admissions , main diagnosis only	Chapter X Diseases of the respiratory system	Chapter X Diseases of the respiratory system	0.842598
Asthma, unspecified (mode)	Asthma	Chapter X Diseases of the respiratory system	Chapter X Diseases of the respiratory system	0.997738
Asthma, unspecified (mode)	Asthma, excluding more controls	Chapter X Diseases of the respiratory system	Chapter X Diseases of the respiratory system	0.994642
Asthma, unspecified (mode)	Other gastritis (incl. Duodenitis)	Chapter X Diseases of the respiratory system	Chapter XI Diseases of the digestive system	0.0571906
Asthma, unspecified (mode)	Diseases of the blood and blood-forming organs and certain disorders involving the immune mechanism	Chapter X Diseases of the respiratory system	Chapter III Diseases of the blood and blood-forming organs and certain disorders involving the immune mechanism	0.0612511
Asthma, unspecified (mode)	Implicit Sepsis	Chapter X Diseases of the respiratory system	Chapter I Certain infectious and parasitic diseases	0.100042
Asthma, unspecified (mode)	Noninfective enteritis and colitis	Chapter X Diseases of the respiratory system	Chapter XI Diseases of the digestive system	-0.0027212
Asthma, unspecified (mode)	Other dorsopathies, not elsewhere classified	Chapter X Diseases of the respiratory system	Chapter XIII Diseases of the musculoskeletal system and connective tissue	0.0671878
Asthma, unspecified (mode)	Angina pectoris	Chapter X Diseases of the respiratory system	Chapter IX Diseases of the circulatory system	0.00354812
Asthma, unspecified (mode)	Gastro-oesophageal reflux disease	Chapter X Diseases of the respiratory system	Chapter XI Diseases of the digestive system	-0.0111988
Asthma, unspecified (mode)	Other disorders of urethra and urinary system	Chapter X Diseases of the respiratory system	Chapter XIV Diseases of the genitourinary system	0.0531812
Asthma, unspecified (mode)	Excessive, frequent and irregular menstruation	Chapter X Diseases of the respiratory system	Chapter XIV Diseases of the genitourinary system	0.0135438
Asthma, unspecified (mode)	Nerve, nerve root and plexus disorders	Chapter X Diseases of the respiratory system	Chapter VI Diseases of the nervous system	0.00723492
Asthma, unspecified (mode)	Any mental disorder	Chapter X Diseases of the respiratory system	Chapter V Mental and behavioural disorders	0.0599164
Asthma, unspecified (mode)	Diseases of male genital organs	Chapter X Diseases of the respiratory system	Chapter XIV Diseases of the genitourinary system	0.0295136
Asthma, unspecified (mode)	Disorders of gallbladder, biliary tract and pancreas	Chapter X Diseases of the respiratory system	Chapter XI Diseases of the digestive system	0.0433501
Asthma, unspecified (mode)	Other noninfective gastroenteritis and colitis	Chapter X Diseases of the respiratory system	Chapter XI Diseases of the digestive system	0.00155849
Asthma, unspecified (mode)	Noninfectious colitis NAS	Chapter X Diseases of the respiratory system	Chapter XI Diseases of the digestive system	-0.00136497
Asthma, unspecified (mode)	Other diseases of upper respiratory tract	Chapter X Diseases of the respiratory system	Chapter X Diseases of the respiratory system	0.0958328
Asthma, unspecified (mode)	Diverticular disease of intestine	Chapter X Diseases of the respiratory system	Chapter XI Diseases of the digestive system	0.00500963
Asthma, unspecified (mode)	Falls/tendency to fall	Chapter X Diseases of the respiratory system	Chapter VI Diseases of the nervous system	0.013375
Asthma, unspecified (mode)	Inguinal hernia	Chapter X Diseases of the respiratory system	Chapter XI Diseases of the digestive system	0.0288387
Asthma, unspecified (mode)	Complications of labour and delivery	Chapter X Diseases of the respiratory system	Chapter XV Pregnancy, childbirth and the puerperium	-0.00665811
Asthma, unspecified (mode)	Other disorders of skin and subcutaneous tissue	Chapter X Diseases of the respiratory system	Chapter XII Diseases of the skin and subcutaneous tissue	0.00416085
Asthma, unspecified (mode)	Type 2 diabetes	Chapter X Diseases of the respiratory system	Chapter IV Endocrine, nutritional and metabolic diseases	-0.00823695
Asthma, unspecified (mode)	Disorders of the thyroid gland	Chapter X Diseases of the respiratory system	Chapter IV Endocrine, nutritional and metabolic diseases	0.0143258
Asthma, unspecified (mode)	Type 2 diabetes without complications	Chapter X Diseases of the respiratory system	Chapter IV Endocrine, nutritional and metabolic diseases	0.0778943
Asthma, unspecified (mode)	Gonarthrosis	Chapter X Diseases of the respiratory system	Chapter XIII Diseases of the musculoskeletal system and connective tissue	0.069556
Asthma, unspecified (mode)	Cholelithiasis	Chapter X Diseases of the respiratory system	Chapter XI Diseases of the digestive system	0.0438628
Asthma, unspecified (mode)	Leiomyoma of uterus	Chapter X Diseases of the respiratory system	Chapter II Neoplasms	0.00800338
Asthma, unspecified (mode)	Internal derangement of knee	Chapter X Diseases of the respiratory system	Chapter XIII Diseases of the musculoskeletal system and connective tissue	0.0431017
Asthma, unspecified (mode)	Episodal and paroxysmal disorders	Chapter X Diseases of the respiratory system	Chapter VI Diseases of the nervous system	0.0423989
Asthma, unspecified (mode)	Major coronary heart disease event	Chapter X Diseases of the respiratory system	Chapter IX Diseases of the circulatory system	0.0738509
Asthma, unspecified (mode)	Polyp of the female genital tract	Chapter X Diseases of the respiratory system	Chapter XIV Diseases of the genitourinary system	0.00810502
Asthma, unspecified (mode)	Varicose veins	Chapter X Diseases of the respiratory system	Chapter IX Diseases of the circulatory system	0.00538948
Asthma, unspecified (mode)	Polyarthropathies	Chapter X Diseases of the respiratory system	Chapter XIII Diseases of the musculoskeletal system and connective tissue	0.0746422
Asthma, unspecified (mode)	Condition for Implicit Sepsis (Organ dysfunction codes)	Chapter X Diseases of the respiratory system	Chapter I Certain infectious and parasitic diseases	0.0230135
Asthma, unspecified (mode)	Disorders of skin appendages	Chapter X Diseases of the respiratory system	Chapter XII Diseases of the skin and subcutaneous tissue	0.0148178
Asthma, unspecified (mode)	Postmenopausal bleeding	Chapter X Diseases of the respiratory system	Chapter XIV Diseases of the genitourinary system	0.051654
Asthma, unspecified (mode)	Other soft tissue disorders, not elsewhere classified	Chapter X Diseases of the respiratory system	Chapter XIII Diseases of the musculoskeletal system and connective tissue	0.0566946
Asthma, unspecified (mode)	Atrial fibrillation and flutter	Chapter X Diseases of the respiratory system	Chapter IX Diseases of the circulatory system	0.0171299
Asthma, unspecified (mode)	Menorrhagia	Chapter X Diseases of the respiratory system	Chapter XIV Diseases of the genitourinary system	0.0140755
Asthma, unspecified (mode)	Maternal care related to the fetus and amniotic cavity and possible delivery problems	Chapter X Diseases of the respiratory system	Chapter XV Pregnancy, childbirth and the puerperium	-0.00734816
Asthma, unspecified (mode)	Functional dyspepsia	Chapter X Diseases of the respiratory system	Chapter XI Diseases of the digestive system	0.0293227
Asthma, unspecified (mode)	Diseases of oral cavity, salivary glands and jaws	Chapter X Diseases of the respiratory system	Chapter XI Diseases of the digestive system	0.034467
Asthma, unspecified (mode)	Meniscus derangement	Chapter X Diseases of the respiratory system	Chapter XIII Diseases of the musculoskeletal system and connective tissue	0.0411379
Asthma, unspecified (mode)	Bacterial, viral and other infectious agents	Chapter X Diseases of the respiratory system	Chapter I Certain infectious and parasitic diseases	0.0114968
Asthma, unspecified (mode)	Other cataract	Chapter X Diseases of the respiratory system	Chapter VII Diseases of the eye, adnexa, ear and mastoid process	0.005332
Asthma, unspecified (mode)	Female genital prolapse	Chapter X Diseases of the respiratory system	Chapter XIV Diseases of the genitourinary system	0.0275844
Asthma, unspecified (mode)	Other arthrosis	Chapter X Diseases of the respiratory system	Chapter XIII Diseases of the musculoskeletal system and connective tissue	-0.0328201
Asthma, unspecified (mode)	Infections of the skin and subcutaneous tissue	Chapter X Diseases of the respiratory system	Chapter XII Diseases of the skin and subcutaneous tissue	0.0150631
Asthma, unspecified (mode)	Diseases of vocal cords and larynx+other diseases of upper respiratory tract, no elsewhere classified	Chapter X Diseases of the respiratory system	Chapter X Diseases of the respiratory system	0.0399486
Asthma, unspecified (mode)	Osteopathies and chondropathies	Chapter X Diseases of the respiratory system	Chapter XIII Diseases of the musculoskeletal system and connective tissue	0.0172437
Asthma, unspecified (mode)	Carpal tunnel syndrome	Chapter X Diseases of the respiratory system	Chapter VI Diseases of the nervous system	0.0437352
Asthma, unspecified (mode)	Follicular cysts of skin and subcutaneous tissue	Chapter X Diseases of the respiratory system	Chapter XII Diseases of the skin and subcutaneous tissue	0.00234656
Asthma, unspecified (mode)	Disorders of eyelid, lacrimal system and orbit	Chapter X Diseases of the respiratory system	Chapter VII Diseases of the eye, adnexa, ear and mastoid process	0.0125883
Asthma, unspecified (mode)	Other anaemias	Chapter X Diseases of the respiratory system	Chapter III Diseases of the blood and blood-forming organs and certain disorders involving the immune mechanism	0.00558102
Asthma, unspecified (mode)	Other and unspecified anaemias	Chapter X Diseases of the respiratory system	Chapter III Diseases of the blood and blood-forming organs and certain disorders involving the immune mechanism	0.0462644
Asthma, unspecified (mode)	Oesophagitis	Chapter X Diseases of the respiratory system	Chapter XI Diseases of the digestive system	0.0508057
Asthma, unspecified (mode)	Malignant neoplasm of breast, excluding all cancers (controls excluding all cancers)	Chapter X Diseases of the respiratory system	Chapter II Neoplasms	0.00251764
Asthma, unspecified (mode)	Benign neoplasm of colon, rectum, anus and anal canal	Chapter X Diseases of the respiratory system	Chapter II Neoplasms	0.00898963
Asthma, unspecified (mode)	Perineal laceration during delivery	Chapter X Diseases of the respiratory system	Chapter XV Pregnancy, childbirth and the puerperium	-0.0150919
Asthma, unspecified (mode)	Mood disorders, excluding more controls	Chapter X Diseases of the respiratory system	Chapter V Mental and behavioural disorders	0.000494354
Asthma, unspecified (mode)	Diseases of the digestive system	Chapter X Diseases of the respiratory system	Chapter XI Diseases of the digestive system	0.0333064
Asthma, unspecified (mode)	Disorders of synovium and tendon	Chapter X Diseases of the respiratory system	Chapter XIII Diseases of the musculoskeletal system and connective tissue	-0.00868097
Asthma, unspecified (mode)	Low back pain	Chapter X Diseases of the respiratory system	Chapter XIII Diseases of the musculoskeletal system and connective tissue	0.0499974
Asthma, unspecified (mode)	Myocardial infarction, strict	Chapter X Diseases of the respiratory system	Chapter IX Diseases of the circulatory system	0.0757529
Asthma, unspecified (mode)	Spondylopathies	Chapter X Diseases of the respiratory system	Chapter XIII Diseases of the musculoskeletal system and connective tissue	0.0524185
Asthma, unspecified (mode)	Benign lipomatous neoplasm	Chapter X Diseases of the respiratory system	Chapter II Neoplasms	0.00853263
Asthma, unspecified (mode)	Other functional intestinal disorders	Chapter X Diseases of the respiratory system	Chapter XI Diseases of the digestive system	0.0484678
Asthma, unspecified (mode)	Other bacterial agents as the cause of diseases classified to other chapters	Chapter X Diseases of the respiratory system	Chapter I Certain infectious and parasitic diseases	0.0355903
Asthma, unspecified (mode)	Hyperplasia of prostate	Chapter X Diseases of the respiratory system	Chapter XIV Diseases of the genitourinary system	0.0295162
Asthma, unspecified (mode)	Depression	Chapter X Diseases of the respiratory system	Chapter V Mental and behavioural disorders	0.0185338
Asthma, unspecified (mode)	Coxarthrosis	Chapter X Diseases of the respiratory system	Chapter XIII Diseases of the musculoskeletal system and connective tissue	-0.0567676
Asthma, unspecified (mode)	Pain in joint	Chapter X Diseases of the respiratory system	Chapter XIII Diseases of the musculoskeletal system and connective tissue	0.0446374
Asthma, unspecified (mode)	Other disorders of bladder	Chapter X Diseases of the respiratory system	Chapter XIV Diseases of the genitourinary system	0.0437523
Asthma, unspecified (mode)	Inflammatory diseases of female pelvic organs	Chapter X Diseases of the respiratory system	Chapter XIV Diseases of the genitourinary system	0.0145632
Asthma, unspecified (mode)	Gastroduodenal ulcer	Chapter X Diseases of the respiratory system	Chapter XI Diseases of the digestive system	-0.00225392
Asthma, unspecified (mode)	Other diseases of intestine	Chapter X Diseases of the respiratory system	Chapter XI Diseases of the digestive system	0.0288512
Asthma, unspecified (mode)	Squamous cell neoplasms and carcinomas of the skin, excluding all cancers (controls excluding all cancers)	Chapter X Diseases of the respiratory system	Chapter II Neoplasms	0.0206331
Asthma, unspecified (mode)	Other malignant neoplasms of skin (=non-melanoma skin cancer), excluding all cancers (controls excluding all cancers)	Chapter X Diseases of the respiratory system	Chapter II Neoplasms	-0.00187047
Asthma, unspecified (mode)	Shoulder lesions	Chapter X Diseases of the respiratory system	Chapter XIII Diseases of the musculoskeletal system and connective tissue	-0.0176252
Asthma, unspecified (mode)	Renal tubulo-interstitial diseases	Chapter X Diseases of the respiratory system	Chapter XIV Diseases of the genitourinary system	0.0169493
Asthma, unspecified (mode)	Constipation	Chapter X Diseases of the respiratory system	Chapter XI Diseases of the digestive system	0.0377827
Asthma, unspecified (mode)	Cellulitis	Chapter X Diseases of the respiratory system	Chapter XII Diseases of the skin and subcutaneous tissue	0.00876858
Asthma, unspecified (mode)	Other acute lower respiratory infections	Chapter X Diseases of the respiratory system	Chapter X Diseases of the respiratory system	0.0675162
Asthma, unspecified (mode)	Unspecified acute lower respiratory infection	Chapter X Diseases of the respiratory system	Chapter X Diseases of the respiratory system	0.0345417
Asthma, unspecified (mode)	Depression or dysthymia	Chapter X Diseases of the respiratory system	Chapter V Mental and behavioural disorders	0.000950448
Asthma, unspecified (mode)	Urolithiasis	Chapter X Diseases of the respiratory system	Chapter XIV Diseases of the genitourinary system	0.0120246
Asthma, unspecified (mode)	Unstable angina pectoris	Chapter X Diseases of the respiratory system	Chapter IX Diseases of the circulatory system	-0.0280142
Other gastritis (incl. Duodenitis)	Gastrointestinal diseases	Chapter XI Diseases of the digestive system	Chapter XI Diseases of the digestive system	0.145754
Other gastritis (incl. Duodenitis)	Genitourinary diseases	Chapter XI Diseases of the digestive system	Chapter XIV Diseases of the genitourinary system	0.0249123
Other gastritis (incl. Duodenitis)	Diseases of the musculoskeletal system and connective tissue	Chapter XI Diseases of the digestive system	Chapter XIII Diseases of the musculoskeletal system and connective tissue	0.0518512
Other gastritis (incl. Duodenitis)	Death due to cardiac causes	Chapter XI Diseases of the digestive system	Chapter IX Diseases of the circulatory system	0.0464006
Other gastritis (incl. Duodenitis)	Arthropathies	Chapter XI Diseases of the digestive system	Chapter XIII Diseases of the musculoskeletal system and connective tissue	0.0470259
Other gastritis (incl. Duodenitis)	Hypertension	Chapter XI Diseases of the digestive system	Chapter IX Diseases of the circulatory system	0.0541709
Other gastritis (incl. Duodenitis)	Noninflammatory disorders of female genital tract	Chapter XI Diseases of the digestive system	Chapter XIV Diseases of the genitourinary system	0.0139862
Other gastritis (incl. Duodenitis)	Hypertension, essential	Chapter XI Diseases of the digestive system	Chapter IX Diseases of the circulatory system	0.051777
Other gastritis (incl. Duodenitis)	Diseases of oesophagus, stomach and duodenum	Chapter XI Diseases of the digestive system	Chapter XI Diseases of the digestive system	0.960733
Other gastritis (incl. Duodenitis)	Diseases of the respiratory system	Chapter XI Diseases of the digestive system	Chapter X Diseases of the respiratory system	0.0436641
Other gastritis (incl. Duodenitis)	Other diseases of intestines	Chapter XI Diseases of the digestive system	Chapter XI Diseases of the digestive system	0.068242
Other gastritis (incl. Duodenitis)	Hernia	Chapter XI Diseases of the digestive system	Chapter XI Diseases of the digestive system	0.105649
Other gastritis (incl. Duodenitis)	Diseases of the skin and subcutaneous tissue	Chapter XI Diseases of the digestive system	Chapter XII Diseases of the skin and subcutaneous tissue	0.016099
Other gastritis (incl. Duodenitis)	Neurological diseases	Chapter XI Diseases of the digestive system	Chapter VI Diseases of the nervous system	-0.00128837
Other gastritis (incl. Duodenitis)	Other joint disorders	Chapter XI Diseases of the digestive system	Chapter XIII Diseases of the musculoskeletal system and connective tissue	0.0345584
Other gastritis (incl. Duodenitis)	Soft tissue disorders	Chapter XI Diseases of the digestive system	Chapter XIII Diseases of the musculoskeletal system and connective tissue	0.0368392
Other gastritis (incl. Duodenitis)	Ischaemic heart disease, wide definition	Chapter XI Diseases of the digestive system	Chapter IX Diseases of the circulatory system	0.018608
Other gastritis (incl. Duodenitis)	Metabolic disorders	Chapter XI Diseases of the digestive system	Chapter IV Endocrine, nutritional and metabolic diseases	0.0595609
Other gastritis (incl. Duodenitis)	Arthrosis	Chapter XI Diseases of the digestive system	Chapter XIII Diseases of the musculoskeletal system and connective tissue	0.044958
Other gastritis (incl. Duodenitis)	Artrosis, including avohilmo	Chapter XI Diseases of the digestive system	Chapter XIII Diseases of the musculoskeletal system and connective tissue	0.0458932
Other gastritis (incl. Duodenitis)	Other diseases of urinary system	Chapter XI Diseases of the digestive system	Chapter XIV Diseases of the genitourinary system	0.0347581
Other gastritis (incl. Duodenitis)	Chronic lower respiratory diseases	Chapter XI Diseases of the digestive system	Chapter X Diseases of the respiratory system	0.0545163
Other gastritis (incl. Duodenitis)	Disorders of lipoprotein metabolism and other lipidaemias	Chapter XI Diseases of the digestive system	Chapter IV Endocrine, nutritional and metabolic diseases	0.0607664
Other gastritis (incl. Duodenitis)	Coronary atherosclerosis	Chapter XI Diseases of the digestive system	Chapter IX Diseases of the circulatory system	0.013766
Other gastritis (incl. Duodenitis)	Dorsopathies	Chapter XI Diseases of the digestive system	Chapter XIII Diseases of the musculoskeletal system and connective tissue	0.0612907
Other gastritis (incl. Duodenitis)	Pure hypercholesterolaemia	Chapter XI Diseases of the digestive system	Chapter IV Endocrine, nutritional and metabolic diseases	0.0102127
Other gastritis (incl. Duodenitis)	Certain infectious and parasitic diseases	Chapter XI Diseases of the digestive system	Chapter I Certain infectious and parasitic diseases	0.0554585
Other gastritis (incl. Duodenitis)	Other diseases of anus and rectum	Chapter XI Diseases of the digestive system	Chapter XI Diseases of the digestive system	0.0643526
Other gastritis (incl. Duodenitis)	Diaphragmatic hernia	Chapter XI Diseases of the digestive system	Chapter XI Diseases of the digestive system	0.211715
Other gastritis (incl. Duodenitis)	Asthma, hospital admissions , main diagnosis only	Chapter XI Diseases of the digestive system	Chapter X Diseases of the respiratory system	0.0529783
Other gastritis (incl. Duodenitis)	Asthma	Chapter XI Diseases of the digestive system	Chapter X Diseases of the respiratory system	0.0564145
Other gastritis (incl. Duodenitis)	Asthma, excluding more controls	Chapter XI Diseases of the digestive system	Chapter X Diseases of the respiratory system	0.0578403
Other gastritis (incl. Duodenitis)	Asthma, unspecified (mode)	Chapter XI Diseases of the digestive system	Chapter X Diseases of the respiratory system	0.0571906
Other gastritis (incl. Duodenitis)	Diseases of the blood and blood-forming organs and certain disorders involving the immune mechanism	Chapter XI Diseases of the digestive system	Chapter III Diseases of the blood and blood-forming organs and certain disorders involving the immune mechanism	0.0681397
Other gastritis (incl. Duodenitis)	Implicit Sepsis	Chapter XI Diseases of the digestive system	Chapter I Certain infectious and parasitic diseases	0.0322468
Other gastritis (incl. Duodenitis)	Noninfective enteritis and colitis	Chapter XI Diseases of the digestive system	Chapter XI Diseases of the digestive system	0.0156013
Other gastritis (incl. Duodenitis)	Other dorsopathies, not elsewhere classified	Chapter XI Diseases of the digestive system	Chapter XIII Diseases of the musculoskeletal system and connective tissue	0.051956
Other gastritis (incl. Duodenitis)	Angina pectoris	Chapter XI Diseases of the digestive system	Chapter IX Diseases of the circulatory system	0.00466619
Other gastritis (incl. Duodenitis)	Gastro-oesophageal reflux disease	Chapter XI Diseases of the digestive system	Chapter XI Diseases of the digestive system	0.665803
Other gastritis (incl. Duodenitis)	Other disorders of urethra and urinary system	Chapter XI Diseases of the digestive system	Chapter XIV Diseases of the genitourinary system	0.0297559
Other gastritis (incl. Duodenitis)	Excessive, frequent and irregular menstruation	Chapter XI Diseases of the digestive system	Chapter XIV Diseases of the genitourinary system	0.00864713
Other gastritis (incl. Duodenitis)	Nerve, nerve root and plexus disorders	Chapter XI Diseases of the digestive system	Chapter VI Diseases of the nervous system	0.00192284
Other gastritis (incl. Duodenitis)	Any mental disorder	Chapter XI Diseases of the digestive system	Chapter V Mental and behavioural disorders	0.0411488
Other gastritis (incl. Duodenitis)	Diseases of male genital organs	Chapter XI Diseases of the digestive system	Chapter XIV Diseases of the genitourinary system	0.0192227
Other gastritis (incl. Duodenitis)	Disorders of gallbladder, biliary tract and pancreas	Chapter XI Diseases of the digestive system	Chapter XI Diseases of the digestive system	0.0567756
Other gastritis (incl. Duodenitis)	Other noninfective gastroenteritis and colitis	Chapter XI Diseases of the digestive system	Chapter XI Diseases of the digestive system	0.01589
Other gastritis (incl. Duodenitis)	Noninfectious colitis NAS	Chapter XI Diseases of the digestive system	Chapter XI Diseases of the digestive system	0.0188825
Other gastritis (incl. Duodenitis)	Other diseases of upper respiratory tract	Chapter XI Diseases of the digestive system	Chapter X Diseases of the respiratory system	0.00346377
Other gastritis (incl. Duodenitis)	Diverticular disease of intestine	Chapter XI Diseases of the digestive system	Chapter XI Diseases of the digestive system	-0.00443447
Other gastritis (incl. Duodenitis)	Falls/tendency to fall	Chapter XI Diseases of the digestive system	Chapter VI Diseases of the nervous system	0.00650566
Other gastritis (incl. Duodenitis)	Inguinal hernia	Chapter XI Diseases of the digestive system	Chapter XI Diseases of the digestive system	0.0166564
Other gastritis (incl. Duodenitis)	Complications of labour and delivery	Chapter XI Diseases of the digestive system	Chapter XV Pregnancy, childbirth and the puerperium	-0.0119284
Other gastritis (incl. Duodenitis)	Other disorders of skin and subcutaneous tissue	Chapter XI Diseases of the digestive system	Chapter XII Diseases of the skin and subcutaneous tissue	0.00261297
Other gastritis (incl. Duodenitis)	Type 2 diabetes	Chapter XI Diseases of the digestive system	Chapter IV Endocrine, nutritional and metabolic diseases	-0.00743473
Other gastritis (incl. Duodenitis)	Disorders of the thyroid gland	Chapter XI Diseases of the digestive system	Chapter IV Endocrine, nutritional and metabolic diseases	0.0100557
Other gastritis (incl. Duodenitis)	Type 2 diabetes without complications	Chapter XI Diseases of the digestive system	Chapter IV Endocrine, nutritional and metabolic diseases	0.0477713
Other gastritis (incl. Duodenitis)	Gonarthrosis	Chapter XI Diseases of the digestive system	Chapter XIII Diseases of the musculoskeletal system and connective tissue	0.0405927
Other gastritis (incl. Duodenitis)	Cholelithiasis	Chapter XI Diseases of the digestive system	Chapter XI Diseases of the digestive system	0.0553874
Other gastritis (incl. Duodenitis)	Leiomyoma of uterus	Chapter XI Diseases of the digestive system	Chapter II Neoplasms	0.00391366
Other gastritis (incl. Duodenitis)	Internal derangement of knee	Chapter XI Diseases of the digestive system	Chapter XIII Diseases of the musculoskeletal system and connective tissue	0.0255315
Other gastritis (incl. Duodenitis)	Episodal and paroxysmal disorders	Chapter XI Diseases of the digestive system	Chapter VI Diseases of the nervous system	0.034303
Other gastritis (incl. Duodenitis)	Major coronary heart disease event	Chapter XI Diseases of the digestive system	Chapter IX Diseases of the circulatory system	0.0432179
Other gastritis (incl. Duodenitis)	Polyp of the female genital tract	Chapter XI Diseases of the digestive system	Chapter XIV Diseases of the genitourinary system	0.0060936
Other gastritis (incl. Duodenitis)	Varicose veins	Chapter XI Diseases of the digestive system	Chapter IX Diseases of the circulatory system	0.00348645
Other gastritis (incl. Duodenitis)	Polyarthropathies	Chapter XI Diseases of the digestive system	Chapter XIII Diseases of the musculoskeletal system and connective tissue	0.0410659
Other gastritis (incl. Duodenitis)	Condition for Implicit Sepsis (Organ dysfunction codes)	Chapter XI Diseases of the digestive system	Chapter I Certain infectious and parasitic diseases	0.00590369
Other gastritis (incl. Duodenitis)	Disorders of skin appendages	Chapter XI Diseases of the digestive system	Chapter XII Diseases of the skin and subcutaneous tissue	0.0105709
Other gastritis (incl. Duodenitis)	Postmenopausal bleeding	Chapter XI Diseases of the digestive system	Chapter XIV Diseases of the genitourinary system	0.0191531
Other gastritis (incl. Duodenitis)	Other soft tissue disorders, not elsewhere classified	Chapter XI Diseases of the digestive system	Chapter XIII Diseases of the musculoskeletal system and connective tissue	0.033856
Other gastritis (incl. Duodenitis)	Atrial fibrillation and flutter	Chapter XI Diseases of the digestive system	Chapter IX Diseases of the circulatory system	-0.00443444
Other gastritis (incl. Duodenitis)	Menorrhagia	Chapter XI Diseases of the digestive system	Chapter XIV Diseases of the genitourinary system	0.0129391
Other gastritis (incl. Duodenitis)	Maternal care related to the fetus and amniotic cavity and possible delivery problems	Chapter XI Diseases of the digestive system	Chapter XV Pregnancy, childbirth and the puerperium	-0.0155823
Other gastritis (incl. Duodenitis)	Functional dyspepsia	Chapter XI Diseases of the digestive system	Chapter XI Diseases of the digestive system	0.957046
Other gastritis (incl. Duodenitis)	Diseases of oral cavity, salivary glands and jaws	Chapter XI Diseases of the digestive system	Chapter XI Diseases of the digestive system	0.0184973
Other gastritis (incl. Duodenitis)	Meniscus derangement	Chapter XI Diseases of the digestive system	Chapter XIII Diseases of the musculoskeletal system and connective tissue	0.0251761
Other gastritis (incl. Duodenitis)	Bacterial, viral and other infectious agents	Chapter XI Diseases of the digestive system	Chapter I Certain infectious and parasitic diseases	0.0724971
Other gastritis (incl. Duodenitis)	Other cataract	Chapter XI Diseases of the digestive system	Chapter VII Diseases of the eye, adnexa, ear and mastoid process	0.00582699
Other gastritis (incl. Duodenitis)	Female genital prolapse	Chapter XI Diseases of the digestive system	Chapter XIV Diseases of the genitourinary system	0.00811539
Other gastritis (incl. Duodenitis)	Other arthrosis	Chapter XI Diseases of the digestive system	Chapter XIII Diseases of the musculoskeletal system and connective tissue	-0.0054785
Other gastritis (incl. Duodenitis)	Infections of the skin and subcutaneous tissue	Chapter XI Diseases of the digestive system	Chapter XII Diseases of the skin and subcutaneous tissue	-0.000377767
Other gastritis (incl. Duodenitis)	Diseases of vocal cords and larynx+other diseases of upper respiratory tract, no elsewhere classified	Chapter XI Diseases of the digestive system	Chapter X Diseases of the respiratory system	0.000578836
Other gastritis (incl. Duodenitis)	Osteopathies and chondropathies	Chapter XI Diseases of the digestive system	Chapter XIII Diseases of the musculoskeletal system and connective tissue	-0.00113411
Other gastritis (incl. Duodenitis)	Carpal tunnel syndrome	Chapter XI Diseases of the digestive system	Chapter VI Diseases of the nervous system	0.0264119
Other gastritis (incl. Duodenitis)	Follicular cysts of skin and subcutaneous tissue	Chapter XI Diseases of the digestive system	Chapter XII Diseases of the skin and subcutaneous tissue	0.0074964
Other gastritis (incl. Duodenitis)	Disorders of eyelid, lacrimal system and orbit	Chapter XI Diseases of the digestive system	Chapter VII Diseases of the eye, adnexa, ear and mastoid process	0.0123984
Other gastritis (incl. Duodenitis)	Other anaemias	Chapter XI Diseases of the digestive system	Chapter III Diseases of the blood and blood-forming organs and certain disorders involving the immune mechanism	0.0185015
Other gastritis (incl. Duodenitis)	Other and unspecified anaemias	Chapter XI Diseases of the digestive system	Chapter III Diseases of the blood and blood-forming organs and certain disorders involving the immune mechanism	0.0537885
Other gastritis (incl. Duodenitis)	Oesophagitis	Chapter XI Diseases of the digestive system	Chapter XI Diseases of the digestive system	0.950798
Other gastritis (incl. Duodenitis)	Malignant neoplasm of breast, excluding all cancers (controls excluding all cancers)	Chapter XI Diseases of the digestive system	Chapter II Neoplasms	-0.00219916
Other gastritis (incl. Duodenitis)	Benign neoplasm of colon, rectum, anus and anal canal	Chapter XI Diseases of the digestive system	Chapter II Neoplasms	-0.00262241
Other gastritis (incl. Duodenitis)	Perineal laceration during delivery	Chapter XI Diseases of the digestive system	Chapter XV Pregnancy, childbirth and the puerperium	-0.0107196
Other gastritis (incl. Duodenitis)	Mood disorders, excluding more controls	Chapter XI Diseases of the digestive system	Chapter V Mental and behavioural disorders	0.000564154
Other gastritis (incl. Duodenitis)	Diseases of the digestive system	Chapter XI Diseases of the digestive system	Chapter XI Diseases of the digestive system	0.0651866
Other gastritis (incl. Duodenitis)	Disorders of synovium and tendon	Chapter XI Diseases of the digestive system	Chapter XIII Diseases of the musculoskeletal system and connective tissue	-0.011908
Other gastritis (incl. Duodenitis)	Low back pain	Chapter XI Diseases of the digestive system	Chapter XIII Diseases of the musculoskeletal system and connective tissue	0.0359515
Other gastritis (incl. Duodenitis)	Myocardial infarction, strict	Chapter XI Diseases of the digestive system	Chapter IX Diseases of the circulatory system	0.0469424
Other gastritis (incl. Duodenitis)	Spondylopathies	Chapter XI Diseases of the digestive system	Chapter XIII Diseases of the musculoskeletal system and connective tissue	0.0466084
Other gastritis (incl. Duodenitis)	Benign lipomatous neoplasm	Chapter XI Diseases of the digestive system	Chapter II Neoplasms	-0.0024704
Other gastritis (incl. Duodenitis)	Other functional intestinal disorders	Chapter XI Diseases of the digestive system	Chapter XI Diseases of the digestive system	0.0483069
Other gastritis (incl. Duodenitis)	Other bacterial agents as the cause of diseases classified to other chapters	Chapter XI Diseases of the digestive system	Chapter I Certain infectious and parasitic diseases	0.0985691
Other gastritis (incl. Duodenitis)	Hyperplasia of prostate	Chapter XI Diseases of the digestive system	Chapter XIV Diseases of the genitourinary system	0.0128813
Other gastritis (incl. Duodenitis)	Depression	Chapter XI Diseases of the digestive system	Chapter V Mental and behavioural disorders	0.000717349
Other gastritis (incl. Duodenitis)	Coxarthrosis	Chapter XI Diseases of the digestive system	Chapter XIII Diseases of the musculoskeletal system and connective tissue	-0.0276382
Other gastritis (incl. Duodenitis)	Pain in joint	Chapter XI Diseases of the digestive system	Chapter XIII Diseases of the musculoskeletal system and connective tissue	0.0408191
Other gastritis (incl. Duodenitis)	Other disorders of bladder	Chapter XI Diseases of the digestive system	Chapter XIV Diseases of the genitourinary system	0.0255704
Other gastritis (incl. Duodenitis)	Inflammatory diseases of female pelvic organs	Chapter XI Diseases of the digestive system	Chapter XIV Diseases of the genitourinary system	0.0044564
Other gastritis (incl. Duodenitis)	Gastroduodenal ulcer	Chapter XI Diseases of the digestive system	Chapter XI Diseases of the digestive system	0.597664
Other gastritis (incl. Duodenitis)	Other diseases of intestine	Chapter XI Diseases of the digestive system	Chapter XI Diseases of the digestive system	0.0511861
Other gastritis (incl. Duodenitis)	Squamous cell neoplasms and carcinomas of the skin, excluding all cancers (controls excluding all cancers)	Chapter XI Diseases of the digestive system	Chapter II Neoplasms	0.0162172
Other gastritis (incl. Duodenitis)	Other malignant neoplasms of skin (=non-melanoma skin cancer), excluding all cancers (controls excluding all cancers)	Chapter XI Diseases of the digestive system	Chapter II Neoplasms	0.000948399
Other gastritis (incl. Duodenitis)	Shoulder lesions	Chapter XI Diseases of the digestive system	Chapter XIII Diseases of the musculoskeletal system and connective tissue	-0.00571678
Other gastritis (incl. Duodenitis)	Renal tubulo-interstitial diseases	Chapter XI Diseases of the digestive system	Chapter XIV Diseases of the genitourinary system	0.012478
Other gastritis (incl. Duodenitis)	Constipation	Chapter XI Diseases of the digestive system	Chapter XI Diseases of the digestive system	0.0286117
Other gastritis (incl. Duodenitis)	Cellulitis	Chapter XI Diseases of the digestive system	Chapter XII Diseases of the skin and subcutaneous tissue	-0.00417844
Other gastritis (incl. Duodenitis)	Other acute lower respiratory infections	Chapter XI Diseases of the digestive system	Chapter X Diseases of the respiratory system	0.0314858
Other gastritis (incl. Duodenitis)	Unspecified acute lower respiratory infection	Chapter XI Diseases of the digestive system	Chapter X Diseases of the respiratory system	-0.00406494
Other gastritis (incl. Duodenitis)	Depression or dysthymia	Chapter XI Diseases of the digestive system	Chapter V Mental and behavioural disorders	-0.00759192
Other gastritis (incl. Duodenitis)	Urolithiasis	Chapter XI Diseases of the digestive system	Chapter XIV Diseases of the genitourinary system	0.0102109
Other gastritis (incl. Duodenitis)	Unstable angina pectoris	Chapter XI Diseases of the digestive system	Chapter IX Diseases of the circulatory system	-0.0114878
Diseases of the blood and blood-forming organs and certain disorders involving the immune mechanism	Gastrointestinal diseases	Chapter III Diseases of the blood and blood-forming organs and certain disorders involving the immune mechanism	Chapter XI Diseases of the digestive system	0.0471005
Diseases of the blood and blood-forming organs and certain disorders involving the immune mechanism	Genitourinary diseases	Chapter III Diseases of the blood and blood-forming organs and certain disorders involving the immune mechanism	Chapter XIV Diseases of the genitourinary system	0.0405026
Diseases of the blood and blood-forming organs and certain disorders involving the immune mechanism	Diseases of the musculoskeletal system and connective tissue	Chapter III Diseases of the blood and blood-forming organs and certain disorders involving the immune mechanism	Chapter XIII Diseases of the musculoskeletal system and connective tissue	0.0507739
Diseases of the blood and blood-forming organs and certain disorders involving the immune mechanism	Death due to cardiac causes	Chapter III Diseases of the blood and blood-forming organs and certain disorders involving the immune mechanism	Chapter IX Diseases of the circulatory system	0.0664036
Diseases of the blood and blood-forming organs and certain disorders involving the immune mechanism	Arthropathies	Chapter III Diseases of the blood and blood-forming organs and certain disorders involving the immune mechanism	Chapter XIII Diseases of the musculoskeletal system and connective tissue	0.0466733
Diseases of the blood and blood-forming organs and certain disorders involving the immune mechanism	Hypertension	Chapter III Diseases of the blood and blood-forming organs and certain disorders involving the immune mechanism	Chapter IX Diseases of the circulatory system	0.0710582
Diseases of the blood and blood-forming organs and certain disorders involving the immune mechanism	Noninflammatory disorders of female genital tract	Chapter III Diseases of the blood and blood-forming organs and certain disorders involving the immune mechanism	Chapter XIV Diseases of the genitourinary system	0.00943865
Diseases of the blood and blood-forming organs and certain disorders involving the immune mechanism	Hypertension, essential	Chapter III Diseases of the blood and blood-forming organs and certain disorders involving the immune mechanism	Chapter IX Diseases of the circulatory system	0.0693646
Diseases of the blood and blood-forming organs and certain disorders involving the immune mechanism	Diseases of oesophagus, stomach and duodenum	Chapter III Diseases of the blood and blood-forming organs and certain disorders involving the immune mechanism	Chapter XI Diseases of the digestive system	0.0743257
Diseases of the blood and blood-forming organs and certain disorders involving the immune mechanism	Diseases of the respiratory system	Chapter III Diseases of the blood and blood-forming organs and certain disorders involving the immune mechanism	Chapter X Diseases of the respiratory system	0.060157
Diseases of the blood and blood-forming organs and certain disorders involving the immune mechanism	Other diseases of intestines	Chapter III Diseases of the blood and blood-forming organs and certain disorders involving the immune mechanism	Chapter XI Diseases of the digestive system	0.0519055
Diseases of the blood and blood-forming organs and certain disorders involving the immune mechanism	Hernia	Chapter III Diseases of the blood and blood-forming organs and certain disorders involving the immune mechanism	Chapter XI Diseases of the digestive system	0.0203455
Diseases of the blood and blood-forming organs and certain disorders involving the immune mechanism	Diseases of the skin and subcutaneous tissue	Chapter III Diseases of the blood and blood-forming organs and certain disorders involving the immune mechanism	Chapter XII Diseases of the skin and subcutaneous tissue	0.0132254
Diseases of the blood and blood-forming organs and certain disorders involving the immune mechanism	Neurological diseases	Chapter III Diseases of the blood and blood-forming organs and certain disorders involving the immune mechanism	Chapter VI Diseases of the nervous system	0.00476871
Diseases of the blood and blood-forming organs and certain disorders involving the immune mechanism	Other joint disorders	Chapter III Diseases of the blood and blood-forming organs and certain disorders involving the immune mechanism	Chapter XIII Diseases of the musculoskeletal system and connective tissue	0.0353919
Diseases of the blood and blood-forming organs and certain disorders involving the immune mechanism	Soft tissue disorders	Chapter III Diseases of the blood and blood-forming organs and certain disorders involving the immune mechanism	Chapter XIII Diseases of the musculoskeletal system and connective tissue	0.0329036
Diseases of the blood and blood-forming organs and certain disorders involving the immune mechanism	Ischaemic heart disease, wide definition	Chapter III Diseases of the blood and blood-forming organs and certain disorders involving the immune mechanism	Chapter IX Diseases of the circulatory system	0.0102544
Diseases of the blood and blood-forming organs and certain disorders involving the immune mechanism	Metabolic disorders	Chapter III Diseases of the blood and blood-forming organs and certain disorders involving the immune mechanism	Chapter IV Endocrine, nutritional and metabolic diseases	0.0656526
Diseases of the blood and blood-forming organs and certain disorders involving the immune mechanism	Arthrosis	Chapter III Diseases of the blood and blood-forming organs and certain disorders involving the immune mechanism	Chapter XIII Diseases of the musculoskeletal system and connective tissue	0.0405985
Diseases of the blood and blood-forming organs and certain disorders involving the immune mechanism	Artrosis, including avohilmo	Chapter III Diseases of the blood and blood-forming organs and certain disorders involving the immune mechanism	Chapter XIII Diseases of the musculoskeletal system and connective tissue	0.0417002
Diseases of the blood and blood-forming organs and certain disorders involving the immune mechanism	Other diseases of urinary system	Chapter III Diseases of the blood and blood-forming organs and certain disorders involving the immune mechanism	Chapter XIV Diseases of the genitourinary system	0.0362011
Diseases of the blood and blood-forming organs and certain disorders involving the immune mechanism	Chronic lower respiratory diseases	Chapter III Diseases of the blood and blood-forming organs and certain disorders involving the immune mechanism	Chapter X Diseases of the respiratory system	0.054433
Diseases of the blood and blood-forming organs and certain disorders involving the immune mechanism	Disorders of lipoprotein metabolism and other lipidaemias	Chapter III Diseases of the blood and blood-forming organs and certain disorders involving the immune mechanism	Chapter IV Endocrine, nutritional and metabolic diseases	0.0628321
Diseases of the blood and blood-forming organs and certain disorders involving the immune mechanism	Coronary atherosclerosis	Chapter III Diseases of the blood and blood-forming organs and certain disorders involving the immune mechanism	Chapter IX Diseases of the circulatory system	0.00888906
Diseases of the blood and blood-forming organs and certain disorders involving the immune mechanism	Dorsopathies	Chapter III Diseases of the blood and blood-forming organs and certain disorders involving the immune mechanism	Chapter XIII Diseases of the musculoskeletal system and connective tissue	0.0330612
Diseases of the blood and blood-forming organs and certain disorders involving the immune mechanism	Pure hypercholesterolaemia	Chapter III Diseases of the blood and blood-forming organs and certain disorders involving the immune mechanism	Chapter IV Endocrine, nutritional and metabolic diseases	0.00159105
Diseases of the blood and blood-forming organs and certain disorders involving the immune mechanism	Certain infectious and parasitic diseases	Chapter III Diseases of the blood and blood-forming organs and certain disorders involving the immune mechanism	Chapter I Certain infectious and parasitic diseases	0.0302639
Diseases of the blood and blood-forming organs and certain disorders involving the immune mechanism	Other diseases of anus and rectum	Chapter III Diseases of the blood and blood-forming organs and certain disorders involving the immune mechanism	Chapter XI Diseases of the digestive system	0.0429415
Diseases of the blood and blood-forming organs and certain disorders involving the immune mechanism	Diaphragmatic hernia	Chapter III Diseases of the blood and blood-forming organs and certain disorders involving the immune mechanism	Chapter XI Diseases of the digestive system	0.0256199
Diseases of the blood and blood-forming organs and certain disorders involving the immune mechanism	Asthma, hospital admissions , main diagnosis only	Chapter III Diseases of the blood and blood-forming organs and certain disorders involving the immune mechanism	Chapter X Diseases of the respiratory system	0.0459019
Diseases of the blood and blood-forming organs and certain disorders involving the immune mechanism	Asthma	Chapter III Diseases of the blood and blood-forming organs and certain disorders involving the immune mechanism	Chapter X Diseases of the respiratory system	0.0601298
Diseases of the blood and blood-forming organs and certain disorders involving the immune mechanism	Asthma, excluding more controls	Chapter III Diseases of the blood and blood-forming organs and certain disorders involving the immune mechanism	Chapter X Diseases of the respiratory system	0.0621479
Diseases of the blood and blood-forming organs and certain disorders involving the immune mechanism	Asthma, unspecified (mode)	Chapter III Diseases of the blood and blood-forming organs and certain disorders involving the immune mechanism	Chapter X Diseases of the respiratory system	0.0612511
Diseases of the blood and blood-forming organs and certain disorders involving the immune mechanism	Other gastritis (incl. Duodenitis)	Chapter III Diseases of the blood and blood-forming organs and certain disorders involving the immune mechanism	Chapter XI Diseases of the digestive system	0.0681397
Diseases of the blood and blood-forming organs and certain disorders involving the immune mechanism	Implicit Sepsis	Chapter III Diseases of the blood and blood-forming organs and certain disorders involving the immune mechanism	Chapter I Certain infectious and parasitic diseases	0.0734139
Diseases of the blood and blood-forming organs and certain disorders involving the immune mechanism	Noninfective enteritis and colitis	Chapter III Diseases of the blood and blood-forming organs and certain disorders involving the immune mechanism	Chapter XI Diseases of the digestive system	0.0202763
Diseases of the blood and blood-forming organs and certain disorders involving the immune mechanism	Other dorsopathies, not elsewhere classified	Chapter III Diseases of the blood and blood-forming organs and certain disorders involving the immune mechanism	Chapter XIII Diseases of the musculoskeletal system and connective tissue	0.0279589
Diseases of the blood and blood-forming organs and certain disorders involving the immune mechanism	Angina pectoris	Chapter III Diseases of the blood and blood-forming organs and certain disorders involving the immune mechanism	Chapter IX Diseases of the circulatory system	0.00614005
Diseases of the blood and blood-forming organs and certain disorders involving the immune mechanism	Gastro-oesophageal reflux disease	Chapter III Diseases of the blood and blood-forming organs and certain disorders involving the immune mechanism	Chapter XI Diseases of the digestive system	0.0012962
Diseases of the blood and blood-forming organs and certain disorders involving the immune mechanism	Other disorders of urethra and urinary system	Chapter III Diseases of the blood and blood-forming organs and certain disorders involving the immune mechanism	Chapter XIV Diseases of the genitourinary system	0.0352159
Diseases of the blood and blood-forming organs and certain disorders involving the immune mechanism	Excessive, frequent and irregular menstruation	Chapter III Diseases of the blood and blood-forming organs and certain disorders involving the immune mechanism	Chapter XIV Diseases of the genitourinary system	0.00938745
Diseases of the blood and blood-forming organs and certain disorders involving the immune mechanism	Nerve, nerve root and plexus disorders	Chapter III Diseases of the blood and blood-forming organs and certain disorders involving the immune mechanism	Chapter VI Diseases of the nervous system	-0.0047588
Diseases of the blood and blood-forming organs and certain disorders involving the immune mechanism	Any mental disorder	Chapter III Diseases of the blood and blood-forming organs and certain disorders involving the immune mechanism	Chapter V Mental and behavioural disorders	0.0432899
Diseases of the blood and blood-forming organs and certain disorders involving the immune mechanism	Diseases of male genital organs	Chapter III Diseases of the blood and blood-forming organs and certain disorders involving the immune mechanism	Chapter XIV Diseases of the genitourinary system	0.0148516
Diseases of the blood and blood-forming organs and certain disorders involving the immune mechanism	Disorders of gallbladder, biliary tract and pancreas	Chapter III Diseases of the blood and blood-forming organs and certain disorders involving the immune mechanism	Chapter XI Diseases of the digestive system	0.0361855
Diseases of the blood and blood-forming organs and certain disorders involving the immune mechanism	Other noninfective gastroenteritis and colitis	Chapter III Diseases of the blood and blood-forming organs and certain disorders involving the immune mechanism	Chapter XI Diseases of the digestive system	0.0159233
Diseases of the blood and blood-forming organs and certain disorders involving the immune mechanism	Noninfectious colitis NAS	Chapter III Diseases of the blood and blood-forming organs and certain disorders involving the immune mechanism	Chapter XI Diseases of the digestive system	0.0177307
Diseases of the blood and blood-forming organs and certain disorders involving the immune mechanism	Other diseases of upper respiratory tract	Chapter III Diseases of the blood and blood-forming organs and certain disorders involving the immune mechanism	Chapter X Diseases of the respiratory system	-0.000517845
Diseases of the blood and blood-forming organs and certain disorders involving the immune mechanism	Diverticular disease of intestine	Chapter III Diseases of the blood and blood-forming organs and certain disorders involving the immune mechanism	Chapter XI Diseases of the digestive system	-0.00222235
Diseases of the blood and blood-forming organs and certain disorders involving the immune mechanism	Falls/tendency to fall	Chapter III Diseases of the blood and blood-forming organs and certain disorders involving the immune mechanism	Chapter VI Diseases of the nervous system	0.00844869
Diseases of the blood and blood-forming organs and certain disorders involving the immune mechanism	Inguinal hernia	Chapter III Diseases of the blood and blood-forming organs and certain disorders involving the immune mechanism	Chapter XI Diseases of the digestive system	0.00750671
Diseases of the blood and blood-forming organs and certain disorders involving the immune mechanism	Complications of labour and delivery	Chapter III Diseases of the blood and blood-forming organs and certain disorders involving the immune mechanism	Chapter XV Pregnancy, childbirth and the puerperium	0.00573541
Diseases of the blood and blood-forming organs and certain disorders involving the immune mechanism	Other disorders of skin and subcutaneous tissue	Chapter III Diseases of the blood and blood-forming organs and certain disorders involving the immune mechanism	Chapter XII Diseases of the skin and subcutaneous tissue	0.00914237
Diseases of the blood and blood-forming organs and certain disorders involving the immune mechanism	Type 2 diabetes	Chapter III Diseases of the blood and blood-forming organs and certain disorders involving the immune mechanism	Chapter IV Endocrine, nutritional and metabolic diseases	-0.00713214
Diseases of the blood and blood-forming organs and certain disorders involving the immune mechanism	Disorders of the thyroid gland	Chapter III Diseases of the blood and blood-forming organs and certain disorders involving the immune mechanism	Chapter IV Endocrine, nutritional and metabolic diseases	0.00973475
Diseases of the blood and blood-forming organs and certain disorders involving the immune mechanism	Type 2 diabetes without complications	Chapter III Diseases of the blood and blood-forming organs and certain disorders involving the immune mechanism	Chapter IV Endocrine, nutritional and metabolic diseases	0.0615485
Diseases of the blood and blood-forming organs and certain disorders involving the immune mechanism	Gonarthrosis	Chapter III Diseases of the blood and blood-forming organs and certain disorders involving the immune mechanism	Chapter XIII Diseases of the musculoskeletal system and connective tissue	0.0220708
Diseases of the blood and blood-forming organs and certain disorders involving the immune mechanism	Cholelithiasis	Chapter III Diseases of the blood and blood-forming organs and certain disorders involving the immune mechanism	Chapter XI Diseases of the digestive system	0.034061
Diseases of the blood and blood-forming organs and certain disorders involving the immune mechanism	Leiomyoma of uterus	Chapter III Diseases of the blood and blood-forming organs and certain disorders involving the immune mechanism	Chapter II Neoplasms	0.0196867
Diseases of the blood and blood-forming organs and certain disorders involving the immune mechanism	Internal derangement of knee	Chapter III Diseases of the blood and blood-forming organs and certain disorders involving the immune mechanism	Chapter XIII Diseases of the musculoskeletal system and connective tissue	0.0265009
Diseases of the blood and blood-forming organs and certain disorders involving the immune mechanism	Episodal and paroxysmal disorders	Chapter III Diseases of the blood and blood-forming organs and certain disorders involving the immune mechanism	Chapter VI Diseases of the nervous system	0.0346864
Diseases of the blood and blood-forming organs and certain disorders involving the immune mechanism	Major coronary heart disease event	Chapter III Diseases of the blood and blood-forming organs and certain disorders involving the immune mechanism	Chapter IX Diseases of the circulatory system	0.0367021
Diseases of the blood and blood-forming organs and certain disorders involving the immune mechanism	Polyp of the female genital tract	Chapter III Diseases of the blood and blood-forming organs and certain disorders involving the immune mechanism	Chapter XIV Diseases of the genitourinary system	0.00215107
Diseases of the blood and blood-forming organs and certain disorders involving the immune mechanism	Varicose veins	Chapter III Diseases of the blood and blood-forming organs and certain disorders involving the immune mechanism	Chapter IX Diseases of the circulatory system	0.000212792
Diseases of the blood and blood-forming organs and certain disorders involving the immune mechanism	Polyarthropathies	Chapter III Diseases of the blood and blood-forming organs and certain disorders involving the immune mechanism	Chapter XIII Diseases of the musculoskeletal system and connective tissue	0.0413884
Diseases of the blood and blood-forming organs and certain disorders involving the immune mechanism	Condition for Implicit Sepsis (Organ dysfunction codes)	Chapter III Diseases of the blood and blood-forming organs and certain disorders involving the immune mechanism	Chapter I Certain infectious and parasitic diseases	0.0175962
Diseases of the blood and blood-forming organs and certain disorders involving the immune mechanism	Disorders of skin appendages	Chapter III Diseases of the blood and blood-forming organs and certain disorders involving the immune mechanism	Chapter XII Diseases of the skin and subcutaneous tissue	0.00814418
Diseases of the blood and blood-forming organs and certain disorders involving the immune mechanism	Postmenopausal bleeding	Chapter III Diseases of the blood and blood-forming organs and certain disorders involving the immune mechanism	Chapter XIV Diseases of the genitourinary system	0.0354384
Diseases of the blood and blood-forming organs and certain disorders involving the immune mechanism	Other soft tissue disorders, not elsewhere classified	Chapter III Diseases of the blood and blood-forming organs and certain disorders involving the immune mechanism	Chapter XIII Diseases of the musculoskeletal system and connective tissue	0.0418374
Diseases of the blood and blood-forming organs and certain disorders involving the immune mechanism	Atrial fibrillation and flutter	Chapter III Diseases of the blood and blood-forming organs and certain disorders involving the immune mechanism	Chapter IX Diseases of the circulatory system	-0.00463714
Diseases of the blood and blood-forming organs and certain disorders involving the immune mechanism	Menorrhagia	Chapter III Diseases of the blood and blood-forming organs and certain disorders involving the immune mechanism	Chapter XIV Diseases of the genitourinary system	0.012811
Diseases of the blood and blood-forming organs and certain disorders involving the immune mechanism	Maternal care related to the fetus and amniotic cavity and possible delivery problems	Chapter III Diseases of the blood and blood-forming organs and certain disorders involving the immune mechanism	Chapter XV Pregnancy, childbirth and the puerperium	0.00381003
Diseases of the blood and blood-forming organs and certain disorders involving the immune mechanism	Functional dyspepsia	Chapter III Diseases of the blood and blood-forming organs and certain disorders involving the immune mechanism	Chapter XI Diseases of the digestive system	0.0455388
Diseases of the blood and blood-forming organs and certain disorders involving the immune mechanism	Diseases of oral cavity, salivary glands and jaws	Chapter III Diseases of the blood and blood-forming organs and certain disorders involving the immune mechanism	Chapter XI Diseases of the digestive system	0.0162321
Diseases of the blood and blood-forming organs and certain disorders involving the immune mechanism	Meniscus derangement	Chapter III Diseases of the blood and blood-forming organs and certain disorders involving the immune mechanism	Chapter XIII Diseases of the musculoskeletal system and connective tissue	0.0205236
Diseases of the blood and blood-forming organs and certain disorders involving the immune mechanism	Bacterial, viral and other infectious agents	Chapter III Diseases of the blood and blood-forming organs and certain disorders involving the immune mechanism	Chapter I Certain infectious and parasitic diseases	0.00799697
Diseases of the blood and blood-forming organs and certain disorders involving the immune mechanism	Other cataract	Chapter III Diseases of the blood and blood-forming organs and certain disorders involving the immune mechanism	Chapter VII Diseases of the eye, adnexa, ear and mastoid process	-0.00538543
Diseases of the blood and blood-forming organs and certain disorders involving the immune mechanism	Female genital prolapse	Chapter III Diseases of the blood and blood-forming organs and certain disorders involving the immune mechanism	Chapter XIV Diseases of the genitourinary system	0.00107139
Diseases of the blood and blood-forming organs and certain disorders involving the immune mechanism	Other arthrosis	Chapter III Diseases of the blood and blood-forming organs and certain disorders involving the immune mechanism	Chapter XIII Diseases of the musculoskeletal system and connective tissue	-0.00769369
Diseases of the blood and blood-forming organs and certain disorders involving the immune mechanism	Infections of the skin and subcutaneous tissue	Chapter III Diseases of the blood and blood-forming organs and certain disorders involving the immune mechanism	Chapter XII Diseases of the skin and subcutaneous tissue	0.0146995
Diseases of the blood and blood-forming organs and certain disorders involving the immune mechanism	Diseases of vocal cords and larynx+other diseases of upper respiratory tract, no elsewhere classified	Chapter III Diseases of the blood and blood-forming organs and certain disorders involving the immune mechanism	Chapter X Diseases of the respiratory system	0.000292033
Diseases of the blood and blood-forming organs and certain disorders involving the immune mechanism	Osteopathies and chondropathies	Chapter III Diseases of the blood and blood-forming organs and certain disorders involving the immune mechanism	Chapter XIII Diseases of the musculoskeletal system and connective tissue	0.00160712
Diseases of the blood and blood-forming organs and certain disorders involving the immune mechanism	Carpal tunnel syndrome	Chapter III Diseases of the blood and blood-forming organs and certain disorders involving the immune mechanism	Chapter VI Diseases of the nervous system	0.0258727
Diseases of the blood and blood-forming organs and certain disorders involving the immune mechanism	Follicular cysts of skin and subcutaneous tissue	Chapter III Diseases of the blood and blood-forming organs and certain disorders involving the immune mechanism	Chapter XII Diseases of the skin and subcutaneous tissue	0.00263947
Diseases of the blood and blood-forming organs and certain disorders involving the immune mechanism	Disorders of eyelid, lacrimal system and orbit	Chapter III Diseases of the blood and blood-forming organs and certain disorders involving the immune mechanism	Chapter VII Diseases of the eye, adnexa, ear and mastoid process	0.0142257
Diseases of the blood and blood-forming organs and certain disorders involving the immune mechanism	Other anaemias	Chapter III Diseases of the blood and blood-forming organs and certain disorders involving the immune mechanism	Chapter III Diseases of the blood and blood-forming organs and certain disorders involving the immune mechanism	0.314687
Diseases of the blood and blood-forming organs and certain disorders involving the immune mechanism	Other and unspecified anaemias	Chapter III Diseases of the blood and blood-forming organs and certain disorders involving the immune mechanism	Chapter III Diseases of the blood and blood-forming organs and certain disorders involving the immune mechanism	0.402938
Diseases of the blood and blood-forming organs and certain disorders involving the immune mechanism	Oesophagitis	Chapter III Diseases of the blood and blood-forming organs and certain disorders involving the immune mechanism	Chapter XI Diseases of the digestive system	0.0453318
Diseases of the blood and blood-forming organs and certain disorders involving the immune mechanism	Malignant neoplasm of breast, excluding all cancers (controls excluding all cancers)	Chapter III Diseases of the blood and blood-forming organs and certain disorders involving the immune mechanism	Chapter II Neoplasms	0.0313419
Diseases of the blood and blood-forming organs and certain disorders involving the immune mechanism	Benign neoplasm of colon, rectum, anus and anal canal	Chapter III Diseases of the blood and blood-forming organs and certain disorders involving the immune mechanism	Chapter II Neoplasms	-7.36e-05
Diseases of the blood and blood-forming organs and certain disorders involving the immune mechanism	Perineal laceration during delivery	Chapter III Diseases of the blood and blood-forming organs and certain disorders involving the immune mechanism	Chapter XV Pregnancy, childbirth and the puerperium	-0.00735632
Diseases of the blood and blood-forming organs and certain disorders involving the immune mechanism	Mood disorders, excluding more controls	Chapter III Diseases of the blood and blood-forming organs and certain disorders involving the immune mechanism	Chapter V Mental and behavioural disorders	0.0061724
Diseases of the blood and blood-forming organs and certain disorders involving the immune mechanism	Diseases of the digestive system	Chapter III Diseases of the blood and blood-forming organs and certain disorders involving the immune mechanism	Chapter XI Diseases of the digestive system	0.0589298
Diseases of the blood and blood-forming organs and certain disorders involving the immune mechanism	Disorders of synovium and tendon	Chapter III Diseases of the blood and blood-forming organs and certain disorders involving the immune mechanism	Chapter XIII Diseases of the musculoskeletal system and connective tissue	-0.00567336
Diseases of the blood and blood-forming organs and certain disorders involving the immune mechanism	Low back pain	Chapter III Diseases of the blood and blood-forming organs and certain disorders involving the immune mechanism	Chapter XIII Diseases of the musculoskeletal system and connective tissue	0.0295975
Diseases of the blood and blood-forming organs and certain disorders involving the immune mechanism	Myocardial infarction, strict	Chapter III Diseases of the blood and blood-forming organs and certain disorders involving the immune mechanism	Chapter IX Diseases of the circulatory system	0.0358634
Diseases of the blood and blood-forming organs and certain disorders involving the immune mechanism	Spondylopathies	Chapter III Diseases of the blood and blood-forming organs and certain disorders involving the immune mechanism	Chapter XIII Diseases of the musculoskeletal system and connective tissue	0.0227462
Diseases of the blood and blood-forming organs and certain disorders involving the immune mechanism	Benign lipomatous neoplasm	Chapter III Diseases of the blood and blood-forming organs and certain disorders involving the immune mechanism	Chapter II Neoplasms	0.00487052
Diseases of the blood and blood-forming organs and certain disorders involving the immune mechanism	Other functional intestinal disorders	Chapter III Diseases of the blood and blood-forming organs and certain disorders involving the immune mechanism	Chapter XI Diseases of the digestive system	0.0343842
Diseases of the blood and blood-forming organs and certain disorders involving the immune mechanism	Other bacterial agents as the cause of diseases classified to other chapters	Chapter III Diseases of the blood and blood-forming organs and certain disorders involving the immune mechanism	Chapter I Certain infectious and parasitic diseases	0.0404515
Diseases of the blood and blood-forming organs and certain disorders involving the immune mechanism	Hyperplasia of prostate	Chapter III Diseases of the blood and blood-forming organs and certain disorders involving the immune mechanism	Chapter XIV Diseases of the genitourinary system	0.0119129
Diseases of the blood and blood-forming organs and certain disorders involving the immune mechanism	Depression	Chapter III Diseases of the blood and blood-forming organs and certain disorders involving the immune mechanism	Chapter V Mental and behavioural disorders	0.00755054
Diseases of the blood and blood-forming organs and certain disorders involving the immune mechanism	Coxarthrosis	Chapter III Diseases of the blood and blood-forming organs and certain disorders involving the immune mechanism	Chapter XIII Diseases of the musculoskeletal system and connective tissue	-0.0254296
Diseases of the blood and blood-forming organs and certain disorders involving the immune mechanism	Pain in joint	Chapter III Diseases of the blood and blood-forming organs and certain disorders involving the immune mechanism	Chapter XIII Diseases of the musculoskeletal system and connective tissue	0.0386748
Diseases of the blood and blood-forming organs and certain disorders involving the immune mechanism	Other disorders of bladder	Chapter III Diseases of the blood and blood-forming organs and certain disorders involving the immune mechanism	Chapter XIV Diseases of the genitourinary system	0.0364733
Diseases of the blood and blood-forming organs and certain disorders involving the immune mechanism	Inflammatory diseases of female pelvic organs	Chapter III Diseases of the blood and blood-forming organs and certain disorders involving the immune mechanism	Chapter XIV Diseases of the genitourinary system	0.0006686
Diseases of the blood and blood-forming organs and certain disorders involving the immune mechanism	Gastroduodenal ulcer	Chapter III Diseases of the blood and blood-forming organs and certain disorders involving the immune mechanism	Chapter XI Diseases of the digestive system	-0.00691859
Diseases of the blood and blood-forming organs and certain disorders involving the immune mechanism	Other diseases of intestine	Chapter III Diseases of the blood and blood-forming organs and certain disorders involving the immune mechanism	Chapter XI Diseases of the digestive system	0.0371321
Diseases of the blood and blood-forming organs and certain disorders involving the immune mechanism	Squamous cell neoplasms and carcinomas of the skin, excluding all cancers (controls excluding all cancers)	Chapter III Diseases of the blood and blood-forming organs and certain disorders involving the immune mechanism	Chapter II Neoplasms	0.0197371
Diseases of the blood and blood-forming organs and certain disorders involving the immune mechanism	Other malignant neoplasms of skin (=non-melanoma skin cancer), excluding all cancers (controls excluding all cancers)	Chapter III Diseases of the blood and blood-forming organs and certain disorders involving the immune mechanism	Chapter II Neoplasms	-0.00768885
Diseases of the blood and blood-forming organs and certain disorders involving the immune mechanism	Shoulder lesions	Chapter III Diseases of the blood and blood-forming organs and certain disorders involving the immune mechanism	Chapter XIII Diseases of the musculoskeletal system and connective tissue	-0.0038308
Diseases of the blood and blood-forming organs and certain disorders involving the immune mechanism	Renal tubulo-interstitial diseases	Chapter III Diseases of the blood and blood-forming organs and certain disorders involving the immune mechanism	Chapter XIV Diseases of the genitourinary system	0.0314703
Diseases of the blood and blood-forming organs and certain disorders involving the immune mechanism	Constipation	Chapter III Diseases of the blood and blood-forming organs and certain disorders involving the immune mechanism	Chapter XI Diseases of the digestive system	0.0281811
Diseases of the blood and blood-forming organs and certain disorders involving the immune mechanism	Cellulitis	Chapter III Diseases of the blood and blood-forming organs and certain disorders involving the immune mechanism	Chapter XII Diseases of the skin and subcutaneous tissue	0.00732002
Diseases of the blood and blood-forming organs and certain disorders involving the immune mechanism	Other acute lower respiratory infections	Chapter III Diseases of the blood and blood-forming organs and certain disorders involving the immune mechanism	Chapter X Diseases of the respiratory system	0.0323162
Diseases of the blood and blood-forming organs and certain disorders involving the immune mechanism	Unspecified acute lower respiratory infection	Chapter III Diseases of the blood and blood-forming organs and certain disorders involving the immune mechanism	Chapter X Diseases of the respiratory system	0.00619829
Diseases of the blood and blood-forming organs and certain disorders involving the immune mechanism	Depression or dysthymia	Chapter III Diseases of the blood and blood-forming organs and certain disorders involving the immune mechanism	Chapter V Mental and behavioural disorders	0.00738468
Diseases of the blood and blood-forming organs and certain disorders involving the immune mechanism	Urolithiasis	Chapter III Diseases of the blood and blood-forming organs and certain disorders involving the immune mechanism	Chapter XIV Diseases of the genitourinary system	0.00682793
Diseases of the blood and blood-forming organs and certain disorders involving the immune mechanism	Unstable angina pectoris	Chapter III Diseases of the blood and blood-forming organs and certain disorders involving the immune mechanism	Chapter IX Diseases of the circulatory system	-0.00641781
Implicit Sepsis	Gastrointestinal diseases	Chapter I Certain infectious and parasitic diseases	Chapter XI Diseases of the digestive system	0.0469217
Implicit Sepsis	Genitourinary diseases	Chapter I Certain infectious and parasitic diseases	Chapter XIV Diseases of the genitourinary system	0.043861
Implicit Sepsis	Diseases of the musculoskeletal system and connective tissue	Chapter I Certain infectious and parasitic diseases	Chapter XIII Diseases of the musculoskeletal system and connective tissue	0.0426703
Implicit Sepsis	Death due to cardiac causes	Chapter I Certain infectious and parasitic diseases	Chapter IX Diseases of the circulatory system	0.102841
Implicit Sepsis	Arthropathies	Chapter I Certain infectious and parasitic diseases	Chapter XIII Diseases of the musculoskeletal system and connective tissue	0.044706
Implicit Sepsis	Hypertension	Chapter I Certain infectious and parasitic diseases	Chapter IX Diseases of the circulatory system	0.101163
Implicit Sepsis	Noninflammatory disorders of female genital tract	Chapter I Certain infectious and parasitic diseases	Chapter XIV Diseases of the genitourinary system	0.0448053
Implicit Sepsis	Hypertension, essential	Chapter I Certain infectious and parasitic diseases	Chapter IX Diseases of the circulatory system	0.0969771
Implicit Sepsis	Diseases of oesophagus, stomach and duodenum	Chapter I Certain infectious and parasitic diseases	Chapter XI Diseases of the digestive system	0.0418266
Implicit Sepsis	Diseases of the respiratory system	Chapter I Certain infectious and parasitic diseases	Chapter X Diseases of the respiratory system	0.151941
Implicit Sepsis	Other diseases of intestines	Chapter I Certain infectious and parasitic diseases	Chapter XI Diseases of the digestive system	0.124212
Implicit Sepsis	Hernia	Chapter I Certain infectious and parasitic diseases	Chapter XI Diseases of the digestive system	0.0630074
Implicit Sepsis	Diseases of the skin and subcutaneous tissue	Chapter I Certain infectious and parasitic diseases	Chapter XII Diseases of the skin and subcutaneous tissue	0.0774087
Implicit Sepsis	Neurological diseases	Chapter I Certain infectious and parasitic diseases	Chapter VI Diseases of the nervous system	0.0944704
Implicit Sepsis	Other joint disorders	Chapter I Certain infectious and parasitic diseases	Chapter XIII Diseases of the musculoskeletal system and connective tissue	0.0173284
Implicit Sepsis	Soft tissue disorders	Chapter I Certain infectious and parasitic diseases	Chapter XIII Diseases of the musculoskeletal system and connective tissue	0.0291263
Implicit Sepsis	Ischaemic heart disease, wide definition	Chapter I Certain infectious and parasitic diseases	Chapter IX Diseases of the circulatory system	0.11955
Implicit Sepsis	Metabolic disorders	Chapter I Certain infectious and parasitic diseases	Chapter IV Endocrine, nutritional and metabolic diseases	0.0854894
Implicit Sepsis	Arthrosis	Chapter I Certain infectious and parasitic diseases	Chapter XIII Diseases of the musculoskeletal system and connective tissue	0.0262133
Implicit Sepsis	Artrosis, including avohilmo	Chapter I Certain infectious and parasitic diseases	Chapter XIII Diseases of the musculoskeletal system and connective tissue	0.0111422
Implicit Sepsis	Other diseases of urinary system	Chapter I Certain infectious and parasitic diseases	Chapter XIV Diseases of the genitourinary system	0.119985
Implicit Sepsis	Chronic lower respiratory diseases	Chapter I Certain infectious and parasitic diseases	Chapter X Diseases of the respiratory system	0.0662945
Implicit Sepsis	Disorders of lipoprotein metabolism and other lipidaemias	Chapter I Certain infectious and parasitic diseases	Chapter IV Endocrine, nutritional and metabolic diseases	0.058658
Implicit Sepsis	Coronary atherosclerosis	Chapter I Certain infectious and parasitic diseases	Chapter IX Diseases of the circulatory system	0.115319
Implicit Sepsis	Dorsopathies	Chapter I Certain infectious and parasitic diseases	Chapter XIII Diseases of the musculoskeletal system and connective tissue	0.0215347
Implicit Sepsis	Pure hypercholesterolaemia	Chapter I Certain infectious and parasitic diseases	Chapter IV Endocrine, nutritional and metabolic diseases	0.207771
Implicit Sepsis	Certain infectious and parasitic diseases	Chapter I Certain infectious and parasitic diseases	Chapter I Certain infectious and parasitic diseases	0.288212
Implicit Sepsis	Other diseases of anus and rectum	Chapter I Certain infectious and parasitic diseases	Chapter XI Diseases of the digestive system	0.0534627
Implicit Sepsis	Diaphragmatic hernia	Chapter I Certain infectious and parasitic diseases	Chapter XI Diseases of the digestive system	0.0802005
Implicit Sepsis	Asthma, hospital admissions , main diagnosis only	Chapter I Certain infectious and parasitic diseases	Chapter X Diseases of the respiratory system	0.0311984
Implicit Sepsis	Asthma	Chapter I Certain infectious and parasitic diseases	Chapter X Diseases of the respiratory system	0.0960173
Implicit Sepsis	Asthma, excluding more controls	Chapter I Certain infectious and parasitic diseases	Chapter X Diseases of the respiratory system	0.101786
Implicit Sepsis	Asthma, unspecified (mode)	Chapter I Certain infectious and parasitic diseases	Chapter X Diseases of the respiratory system	0.100042
Implicit Sepsis	Other gastritis (incl. Duodenitis)	Chapter I Certain infectious and parasitic diseases	Chapter XI Diseases of the digestive system	0.0322468
Implicit Sepsis	Diseases of the blood and blood-forming organs and certain disorders involving the immune mechanism	Chapter I Certain infectious and parasitic diseases	Chapter III Diseases of the blood and blood-forming organs and certain disorders involving the immune mechanism	0.0734139
Implicit Sepsis	Noninfective enteritis and colitis	Chapter I Certain infectious and parasitic diseases	Chapter XI Diseases of the digestive system	0.087763
Implicit Sepsis	Other dorsopathies, not elsewhere classified	Chapter I Certain infectious and parasitic diseases	Chapter XIII Diseases of the musculoskeletal system and connective tissue	0.0119591
Implicit Sepsis	Angina pectoris	Chapter I Certain infectious and parasitic diseases	Chapter IX Diseases of the circulatory system	0.102717
Implicit Sepsis	Gastro-oesophageal reflux disease	Chapter I Certain infectious and parasitic diseases	Chapter XI Diseases of the digestive system	0.111197
Implicit Sepsis	Other disorders of urethra and urinary system	Chapter I Certain infectious and parasitic diseases	Chapter XIV Diseases of the genitourinary system	0.117608
Implicit Sepsis	Excessive, frequent and irregular menstruation	Chapter I Certain infectious and parasitic diseases	Chapter XIV Diseases of the genitourinary system	0.0213404
Implicit Sepsis	Nerve, nerve root and plexus disorders	Chapter I Certain infectious and parasitic diseases	Chapter VI Diseases of the nervous system	0.0542098
Implicit Sepsis	Any mental disorder	Chapter I Certain infectious and parasitic diseases	Chapter V Mental and behavioural disorders	0.0358735
Implicit Sepsis	Diseases of male genital organs	Chapter I Certain infectious and parasitic diseases	Chapter XIV Diseases of the genitourinary system	0.0191382
Implicit Sepsis	Disorders of gallbladder, biliary tract and pancreas	Chapter I Certain infectious and parasitic diseases	Chapter XI Diseases of the digestive system	0.0139368
Implicit Sepsis	Other noninfective gastroenteritis and colitis	Chapter I Certain infectious and parasitic diseases	Chapter XI Diseases of the digestive system	0.0776364
Implicit Sepsis	Noninfectious colitis NAS	Chapter I Certain infectious and parasitic diseases	Chapter XI Diseases of the digestive system	0.0777239
Implicit Sepsis	Other diseases of upper respiratory tract	Chapter I Certain infectious and parasitic diseases	Chapter X Diseases of the respiratory system	0.0522303
Implicit Sepsis	Diverticular disease of intestine	Chapter I Certain infectious and parasitic diseases	Chapter XI Diseases of the digestive system	0.396297
Implicit Sepsis	Falls/tendency to fall	Chapter I Certain infectious and parasitic diseases	Chapter VI Diseases of the nervous system	0.0282119
Implicit Sepsis	Inguinal hernia	Chapter I Certain infectious and parasitic diseases	Chapter XI Diseases of the digestive system	0.0219658
Implicit Sepsis	Complications of labour and delivery	Chapter I Certain infectious and parasitic diseases	Chapter XV Pregnancy, childbirth and the puerperium	0.0152676
Implicit Sepsis	Other disorders of skin and subcutaneous tissue	Chapter I Certain infectious and parasitic diseases	Chapter XII Diseases of the skin and subcutaneous tissue	0.0469205
Implicit Sepsis	Type 2 diabetes	Chapter I Certain infectious and parasitic diseases	Chapter IV Endocrine, nutritional and metabolic diseases	0.142781
Implicit Sepsis	Disorders of the thyroid gland	Chapter I Certain infectious and parasitic diseases	Chapter IV Endocrine, nutritional and metabolic diseases	0.0458094
Implicit Sepsis	Type 2 diabetes without complications	Chapter I Certain infectious and parasitic diseases	Chapter IV Endocrine, nutritional and metabolic diseases	0.0447894
Implicit Sepsis	Gonarthrosis	Chapter I Certain infectious and parasitic diseases	Chapter XIII Diseases of the musculoskeletal system and connective tissue	0.00476243
Implicit Sepsis	Cholelithiasis	Chapter I Certain infectious and parasitic diseases	Chapter XI Diseases of the digestive system	0.00639002
Implicit Sepsis	Leiomyoma of uterus	Chapter I Certain infectious and parasitic diseases	Chapter II Neoplasms	0.0121351
Implicit Sepsis	Internal derangement of knee	Chapter I Certain infectious and parasitic diseases	Chapter XIII Diseases of the musculoskeletal system and connective tissue	-0.00538693
Implicit Sepsis	Episodal and paroxysmal disorders	Chapter I Certain infectious and parasitic diseases	Chapter VI Diseases of the nervous system	0.00655457
Implicit Sepsis	Major coronary heart disease event	Chapter I Certain infectious and parasitic diseases	Chapter IX Diseases of the circulatory system	-0.00702803
Implicit Sepsis	Polyp of the female genital tract	Chapter I Certain infectious and parasitic diseases	Chapter XIV Diseases of the genitourinary system	0.0232109
Implicit Sepsis	Varicose veins	Chapter I Certain infectious and parasitic diseases	Chapter IX Diseases of the circulatory system	0.016671
Implicit Sepsis	Polyarthropathies	Chapter I Certain infectious and parasitic diseases	Chapter XIII Diseases of the musculoskeletal system and connective tissue	0.0606217
Implicit Sepsis	Condition for Implicit Sepsis (Organ dysfunction codes)	Chapter I Certain infectious and parasitic diseases	Chapter I Certain infectious and parasitic diseases	0.266509
Implicit Sepsis	Disorders of skin appendages	Chapter I Certain infectious and parasitic diseases	Chapter XII Diseases of the skin and subcutaneous tissue	0.0156966
Implicit Sepsis	Postmenopausal bleeding	Chapter I Certain infectious and parasitic diseases	Chapter XIV Diseases of the genitourinary system	-0.0146934
Implicit Sepsis	Other soft tissue disorders, not elsewhere classified	Chapter I Certain infectious and parasitic diseases	Chapter XIII Diseases of the musculoskeletal system and connective tissue	0.0231053
Implicit Sepsis	Atrial fibrillation and flutter	Chapter I Certain infectious and parasitic diseases	Chapter IX Diseases of the circulatory system	0.20429
Implicit Sepsis	Menorrhagia	Chapter I Certain infectious and parasitic diseases	Chapter XIV Diseases of the genitourinary system	0.0155328
Implicit Sepsis	Maternal care related to the fetus and amniotic cavity and possible delivery problems	Chapter I Certain infectious and parasitic diseases	Chapter XV Pregnancy, childbirth and the puerperium	0.0205016
Implicit Sepsis	Functional dyspepsia	Chapter I Certain infectious and parasitic diseases	Chapter XI Diseases of the digestive system	-0.000837186
Implicit Sepsis	Diseases of oral cavity, salivary glands and jaws	Chapter I Certain infectious and parasitic diseases	Chapter XI Diseases of the digestive system	0.00552603
Implicit Sepsis	Meniscus derangement	Chapter I Certain infectious and parasitic diseases	Chapter XIII Diseases of the musculoskeletal system and connective tissue	-0.00254545
Implicit Sepsis	Bacterial, viral and other infectious agents	Chapter I Certain infectious and parasitic diseases	Chapter I Certain infectious and parasitic diseases	0.189295
Implicit Sepsis	Other cataract	Chapter I Certain infectious and parasitic diseases	Chapter VII Diseases of the eye, adnexa, ear and mastoid process	0.0230465
Implicit Sepsis	Female genital prolapse	Chapter I Certain infectious and parasitic diseases	Chapter XIV Diseases of the genitourinary system	0.0247482
Implicit Sepsis	Other arthrosis	Chapter I Certain infectious and parasitic diseases	Chapter XIII Diseases of the musculoskeletal system and connective tissue	0.13139
Implicit Sepsis	Infections of the skin and subcutaneous tissue	Chapter I Certain infectious and parasitic diseases	Chapter XII Diseases of the skin and subcutaneous tissue	0.145069
Implicit Sepsis	Diseases of vocal cords and larynx+other diseases of upper respiratory tract, no elsewhere classified	Chapter I Certain infectious and parasitic diseases	Chapter X Diseases of the respiratory system	0.0373242
Implicit Sepsis	Osteopathies and chondropathies	Chapter I Certain infectious and parasitic diseases	Chapter XIII Diseases of the musculoskeletal system and connective tissue	0.0595607
Implicit Sepsis	Carpal tunnel syndrome	Chapter I Certain infectious and parasitic diseases	Chapter VI Diseases of the nervous system	-0.00068788
Implicit Sepsis	Follicular cysts of skin and subcutaneous tissue	Chapter I Certain infectious and parasitic diseases	Chapter XII Diseases of the skin and subcutaneous tissue	0.0111587
Implicit Sepsis	Disorders of eyelid, lacrimal system and orbit	Chapter I Certain infectious and parasitic diseases	Chapter VII Diseases of the eye, adnexa, ear and mastoid process	-0.00393478
Implicit Sepsis	Other anaemias	Chapter I Certain infectious and parasitic diseases	Chapter III Diseases of the blood and blood-forming organs and certain disorders involving the immune mechanism	0.0828873
Implicit Sepsis	Other and unspecified anaemias	Chapter I Certain infectious and parasitic diseases	Chapter III Diseases of the blood and blood-forming organs and certain disorders involving the immune mechanism	0.0320298
Implicit Sepsis	Oesophagitis	Chapter I Certain infectious and parasitic diseases	Chapter XI Diseases of the digestive system	-0.00260104
Implicit Sepsis	Malignant neoplasm of breast, excluding all cancers (controls excluding all cancers)	Chapter I Certain infectious and parasitic diseases	Chapter II Neoplasms	0.0241192
Implicit Sepsis	Benign neoplasm of colon, rectum, anus and anal canal	Chapter I Certain infectious and parasitic diseases	Chapter II Neoplasms	0.0426364
Implicit Sepsis	Perineal laceration during delivery	Chapter I Certain infectious and parasitic diseases	Chapter XV Pregnancy, childbirth and the puerperium	0.0158498
Implicit Sepsis	Mood disorders, excluding more controls	Chapter I Certain infectious and parasitic diseases	Chapter V Mental and behavioural disorders	0.0611951
Implicit Sepsis	Diseases of the digestive system	Chapter I Certain infectious and parasitic diseases	Chapter XI Diseases of the digestive system	0.0146707
Implicit Sepsis	Disorders of synovium and tendon	Chapter I Certain infectious and parasitic diseases	Chapter XIII Diseases of the musculoskeletal system and connective tissue	0.03401
Implicit Sepsis	Low back pain	Chapter I Certain infectious and parasitic diseases	Chapter XIII Diseases of the musculoskeletal system and connective tissue	-0.00997458
Implicit Sepsis	Myocardial infarction, strict	Chapter I Certain infectious and parasitic diseases	Chapter IX Diseases of the circulatory system	-0.0303769
Implicit Sepsis	Spondylopathies	Chapter I Certain infectious and parasitic diseases	Chapter XIII Diseases of the musculoskeletal system and connective tissue	0.00370636
Implicit Sepsis	Benign lipomatous neoplasm	Chapter I Certain infectious and parasitic diseases	Chapter II Neoplasms	0.00133054
Implicit Sepsis	Other functional intestinal disorders	Chapter I Certain infectious and parasitic diseases	Chapter XI Diseases of the digestive system	0.0621307
Implicit Sepsis	Other bacterial agents as the cause of diseases classified to other chapters	Chapter I Certain infectious and parasitic diseases	Chapter I Certain infectious and parasitic diseases	0.0921768
Implicit Sepsis	Hyperplasia of prostate	Chapter I Certain infectious and parasitic diseases	Chapter XIV Diseases of the genitourinary system	0.0079651
Implicit Sepsis	Depression	Chapter I Certain infectious and parasitic diseases	Chapter V Mental and behavioural disorders	0.0534403
Implicit Sepsis	Coxarthrosis	Chapter I Certain infectious and parasitic diseases	Chapter XIII Diseases of the musculoskeletal system and connective tissue	0.125051
Implicit Sepsis	Pain in joint	Chapter I Certain infectious and parasitic diseases	Chapter XIII Diseases of the musculoskeletal system and connective tissue	-1.69e-05
Implicit Sepsis	Other disorders of bladder	Chapter I Certain infectious and parasitic diseases	Chapter XIV Diseases of the genitourinary system	0.0161818
Implicit Sepsis	Inflammatory diseases of female pelvic organs	Chapter I Certain infectious and parasitic diseases	Chapter XIV Diseases of the genitourinary system	0.0506579
Implicit Sepsis	Gastroduodenal ulcer	Chapter I Certain infectious and parasitic diseases	Chapter XI Diseases of the digestive system	0.103104
Implicit Sepsis	Other diseases of intestine	Chapter I Certain infectious and parasitic diseases	Chapter XI Diseases of the digestive system	0.0423976
Implicit Sepsis	Squamous cell neoplasms and carcinomas of the skin, excluding all cancers (controls excluding all cancers)	Chapter I Certain infectious and parasitic diseases	Chapter II Neoplasms	-0.00557177
Implicit Sepsis	Other malignant neoplasms of skin (=non-melanoma skin cancer), excluding all cancers (controls excluding all cancers)	Chapter I Certain infectious and parasitic diseases	Chapter II Neoplasms	0.0356057
Implicit Sepsis	Shoulder lesions	Chapter I Certain infectious and parasitic diseases	Chapter XIII Diseases of the musculoskeletal system and connective tissue	0.0442053
Implicit Sepsis	Renal tubulo-interstitial diseases	Chapter I Certain infectious and parasitic diseases	Chapter XIV Diseases of the genitourinary system	0.147334
Implicit Sepsis	Constipation	Chapter I Certain infectious and parasitic diseases	Chapter XI Diseases of the digestive system	0.0305371
Implicit Sepsis	Cellulitis	Chapter I Certain infectious and parasitic diseases	Chapter XII Diseases of the skin and subcutaneous tissue	0.123498
Implicit Sepsis	Other acute lower respiratory infections	Chapter I Certain infectious and parasitic diseases	Chapter X Diseases of the respiratory system	0.0923477
Implicit Sepsis	Unspecified acute lower respiratory infection	Chapter I Certain infectious and parasitic diseases	Chapter X Diseases of the respiratory system	0.188758
Implicit Sepsis	Depression or dysthymia	Chapter I Certain infectious and parasitic diseases	Chapter V Mental and behavioural disorders	0.0642979
Implicit Sepsis	Urolithiasis	Chapter I Certain infectious and parasitic diseases	Chapter XIV Diseases of the genitourinary system	0.0342975
Implicit Sepsis	Unstable angina pectoris	Chapter I Certain infectious and parasitic diseases	Chapter IX Diseases of the circulatory system	0.0697309
Noninfective enteritis and colitis	Gastrointestinal diseases	Chapter XI Diseases of the digestive system	Chapter XI Diseases of the digestive system	0.0859819
Noninfective enteritis and colitis	Genitourinary diseases	Chapter XI Diseases of the digestive system	Chapter XIV Diseases of the genitourinary system	0.01505
Noninfective enteritis and colitis	Diseases of the musculoskeletal system and connective tissue	Chapter XI Diseases of the digestive system	Chapter XIII Diseases of the musculoskeletal system and connective tissue	0.0195006
Noninfective enteritis and colitis	Death due to cardiac causes	Chapter XI Diseases of the digestive system	Chapter IX Diseases of the circulatory system	0.0133204
Noninfective enteritis and colitis	Arthropathies	Chapter XI Diseases of the digestive system	Chapter XIII Diseases of the musculoskeletal system and connective tissue	0.0111826
Noninfective enteritis and colitis	Hypertension	Chapter XI Diseases of the digestive system	Chapter IX Diseases of the circulatory system	0.0143428
Noninfective enteritis and colitis	Noninflammatory disorders of female genital tract	Chapter XI Diseases of the digestive system	Chapter XIV Diseases of the genitourinary system	0.028949
Noninfective enteritis and colitis	Hypertension, essential	Chapter XI Diseases of the digestive system	Chapter IX Diseases of the circulatory system	0.0128233
Noninfective enteritis and colitis	Diseases of oesophagus, stomach and duodenum	Chapter XI Diseases of the digestive system	Chapter XI Diseases of the digestive system	0.0246878
Noninfective enteritis and colitis	Diseases of the respiratory system	Chapter XI Diseases of the digestive system	Chapter X Diseases of the respiratory system	0.0124716
Noninfective enteritis and colitis	Other diseases of intestines	Chapter XI Diseases of the digestive system	Chapter XI Diseases of the digestive system	0.0625102
Noninfective enteritis and colitis	Hernia	Chapter XI Diseases of the digestive system	Chapter XI Diseases of the digestive system	0.0436221
Noninfective enteritis and colitis	Diseases of the skin and subcutaneous tissue	Chapter XI Diseases of the digestive system	Chapter XII Diseases of the skin and subcutaneous tissue	0.0338967
Noninfective enteritis and colitis	Neurological diseases	Chapter XI Diseases of the digestive system	Chapter VI Diseases of the nervous system	0.0395323
Noninfective enteritis and colitis	Other joint disorders	Chapter XI Diseases of the digestive system	Chapter XIII Diseases of the musculoskeletal system and connective tissue	0.00757679
Noninfective enteritis and colitis	Soft tissue disorders	Chapter XI Diseases of the digestive system	Chapter XIII Diseases of the musculoskeletal system and connective tissue	0.00103435
Noninfective enteritis and colitis	Ischaemic heart disease, wide definition	Chapter XI Diseases of the digestive system	Chapter IX Diseases of the circulatory system	0.0536534
Noninfective enteritis and colitis	Metabolic disorders	Chapter XI Diseases of the digestive system	Chapter IV Endocrine, nutritional and metabolic diseases	0.0144581
Noninfective enteritis and colitis	Arthrosis	Chapter XI Diseases of the digestive system	Chapter XIII Diseases of the musculoskeletal system and connective tissue	-0.00103752
Noninfective enteritis and colitis	Artrosis, including avohilmo	Chapter XI Diseases of the digestive system	Chapter XIII Diseases of the musculoskeletal system and connective tissue	-0.00487511
Noninfective enteritis and colitis	Other diseases of urinary system	Chapter XI Diseases of the digestive system	Chapter XIV Diseases of the genitourinary system	0.00913287
Noninfective enteritis and colitis	Chronic lower respiratory diseases	Chapter XI Diseases of the digestive system	Chapter X Diseases of the respiratory system	-0.00445008
Noninfective enteritis and colitis	Disorders of lipoprotein metabolism and other lipidaemias	Chapter XI Diseases of the digestive system	Chapter IV Endocrine, nutritional and metabolic diseases	0.00705057
Noninfective enteritis and colitis	Coronary atherosclerosis	Chapter XI Diseases of the digestive system	Chapter IX Diseases of the circulatory system	0.0469673
Noninfective enteritis and colitis	Dorsopathies	Chapter XI Diseases of the digestive system	Chapter XIII Diseases of the musculoskeletal system and connective tissue	0.00738743
Noninfective enteritis and colitis	Pure hypercholesterolaemia	Chapter XI Diseases of the digestive system	Chapter IV Endocrine, nutritional and metabolic diseases	0.0557736
Noninfective enteritis and colitis	Certain infectious and parasitic diseases	Chapter XI Diseases of the digestive system	Chapter I Certain infectious and parasitic diseases	0.0504576
Noninfective enteritis and colitis	Other diseases of anus and rectum	Chapter XI Diseases of the digestive system	Chapter XI Diseases of the digestive system	0.0621716
Noninfective enteritis and colitis	Diaphragmatic hernia	Chapter XI Diseases of the digestive system	Chapter XI Diseases of the digestive system	0.0518465
Noninfective enteritis and colitis	Asthma, hospital admissions , main diagnosis only	Chapter XI Diseases of the digestive system	Chapter X Diseases of the respiratory system	-0.00904918
Noninfective enteritis and colitis	Asthma	Chapter XI Diseases of the digestive system	Chapter X Diseases of the respiratory system	-0.00310277
Noninfective enteritis and colitis	Asthma, excluding more controls	Chapter XI Diseases of the digestive system	Chapter X Diseases of the respiratory system	0.00169111
Noninfective enteritis and colitis	Asthma, unspecified (mode)	Chapter XI Diseases of the digestive system	Chapter X Diseases of the respiratory system	-0.0027212
Noninfective enteritis and colitis	Other gastritis (incl. Duodenitis)	Chapter XI Diseases of the digestive system	Chapter XI Diseases of the digestive system	0.0156013
Noninfective enteritis and colitis	Diseases of the blood and blood-forming organs and certain disorders involving the immune mechanism	Chapter XI Diseases of the digestive system	Chapter III Diseases of the blood and blood-forming organs and certain disorders involving the immune mechanism	0.0202763
Noninfective enteritis and colitis	Implicit Sepsis	Chapter XI Diseases of the digestive system	Chapter I Certain infectious and parasitic diseases	0.087763
Noninfective enteritis and colitis	Other dorsopathies, not elsewhere classified	Chapter XI Diseases of the digestive system	Chapter XIII Diseases of the musculoskeletal system and connective tissue	-0.00516032
Noninfective enteritis and colitis	Angina pectoris	Chapter XI Diseases of the digestive system	Chapter IX Diseases of the circulatory system	0.0569991
Noninfective enteritis and colitis	Gastro-oesophageal reflux disease	Chapter XI Diseases of the digestive system	Chapter XI Diseases of the digestive system	0.0493008
Noninfective enteritis and colitis	Other disorders of urethra and urinary system	Chapter XI Diseases of the digestive system	Chapter XIV Diseases of the genitourinary system	0.000991494
Noninfective enteritis and colitis	Excessive, frequent and irregular menstruation	Chapter XI Diseases of the digestive system	Chapter XIV Diseases of the genitourinary system	0.0333025
Noninfective enteritis and colitis	Nerve, nerve root and plexus disorders	Chapter XI Diseases of the digestive system	Chapter VI Diseases of the nervous system	0.0297325
Noninfective enteritis and colitis	Any mental disorder	Chapter XI Diseases of the digestive system	Chapter V Mental and behavioural disorders	-0.0110173
Noninfective enteritis and colitis	Diseases of male genital organs	Chapter XI Diseases of the digestive system	Chapter XIV Diseases of the genitourinary system	0.0062956
Noninfective enteritis and colitis	Disorders of gallbladder, biliary tract and pancreas	Chapter XI Diseases of the digestive system	Chapter XI Diseases of the digestive system	0.00750491
Noninfective enteritis and colitis	Other noninfective gastroenteritis and colitis	Chapter XI Diseases of the digestive system	Chapter XI Diseases of the digestive system	0.964363
Noninfective enteritis and colitis	Noninfectious colitis NAS	Chapter XI Diseases of the digestive system	Chapter XI Diseases of the digestive system	0.980063
Noninfective enteritis and colitis	Other diseases of upper respiratory tract	Chapter XI Diseases of the digestive system	Chapter X Diseases of the respiratory system	0.0206451
Noninfective enteritis and colitis	Diverticular disease of intestine	Chapter XI Diseases of the digestive system	Chapter XI Diseases of the digestive system	0.0832621
Noninfective enteritis and colitis	Falls/tendency to fall	Chapter XI Diseases of the digestive system	Chapter VI Diseases of the nervous system	0.0175181
Noninfective enteritis and colitis	Inguinal hernia	Chapter XI Diseases of the digestive system	Chapter XI Diseases of the digestive system	0.0191182
Noninfective enteritis and colitis	Complications of labour and delivery	Chapter XI Diseases of the digestive system	Chapter XV Pregnancy, childbirth and the puerperium	0.0272985
Noninfective enteritis and colitis	Other disorders of skin and subcutaneous tissue	Chapter XI Diseases of the digestive system	Chapter XII Diseases of the skin and subcutaneous tissue	0.0209522
Noninfective enteritis and colitis	Type 2 diabetes	Chapter XI Diseases of the digestive system	Chapter IV Endocrine, nutritional and metabolic diseases	0.0599399
Noninfective enteritis and colitis	Disorders of the thyroid gland	Chapter XI Diseases of the digestive system	Chapter IV Endocrine, nutritional and metabolic diseases	0.0272741
Noninfective enteritis and colitis	Type 2 diabetes without complications	Chapter XI Diseases of the digestive system	Chapter IV Endocrine, nutritional and metabolic diseases	-0.0121157
Noninfective enteritis and colitis	Gonarthrosis	Chapter XI Diseases of the digestive system	Chapter XIII Diseases of the musculoskeletal system and connective tissue	-0.019025
Noninfective enteritis and colitis	Cholelithiasis	Chapter XI Diseases of the digestive system	Chapter XI Diseases of the digestive system	-0.00295004
Noninfective enteritis and colitis	Leiomyoma of uterus	Chapter XI Diseases of the digestive system	Chapter II Neoplasms	0.0121964
Noninfective enteritis and colitis	Internal derangement of knee	Chapter XI Diseases of the digestive system	Chapter XIII Diseases of the musculoskeletal system and connective tissue	-0.00223905
Noninfective enteritis and colitis	Episodal and paroxysmal disorders	Chapter XI Diseases of the digestive system	Chapter VI Diseases of the nervous system	-0.00347927
Noninfective enteritis and colitis	Major coronary heart disease event	Chapter XI Diseases of the digestive system	Chapter IX Diseases of the circulatory system	-0.0122708
Noninfective enteritis and colitis	Polyp of the female genital tract	Chapter XI Diseases of the digestive system	Chapter XIV Diseases of the genitourinary system	0.0216662
Noninfective enteritis and colitis	Varicose veins	Chapter XI Diseases of the digestive system	Chapter IX Diseases of the circulatory system	0.0128739
Noninfective enteritis and colitis	Polyarthropathies	Chapter XI Diseases of the digestive system	Chapter XIII Diseases of the musculoskeletal system and connective tissue	0.00643665
Noninfective enteritis and colitis	Condition for Implicit Sepsis (Organ dysfunction codes)	Chapter XI Diseases of the digestive system	Chapter I Certain infectious and parasitic diseases	0.0486383
Noninfective enteritis and colitis	Disorders of skin appendages	Chapter XI Diseases of the digestive system	Chapter XII Diseases of the skin and subcutaneous tissue	0.0145172
Noninfective enteritis and colitis	Postmenopausal bleeding	Chapter XI Diseases of the digestive system	Chapter XIV Diseases of the genitourinary system	-0.0126279
Noninfective enteritis and colitis	Other soft tissue disorders, not elsewhere classified	Chapter XI Diseases of the digestive system	Chapter XIII Diseases of the musculoskeletal system and connective tissue	-0.0153065
Noninfective enteritis and colitis	Atrial fibrillation and flutter	Chapter XI Diseases of the digestive system	Chapter IX Diseases of the circulatory system	0.0461737
Noninfective enteritis and colitis	Menorrhagia	Chapter XI Diseases of the digestive system	Chapter XIV Diseases of the genitourinary system	0.0289985
Noninfective enteritis and colitis	Maternal care related to the fetus and amniotic cavity and possible delivery problems	Chapter XI Diseases of the digestive system	Chapter XV Pregnancy, childbirth and the puerperium	0.0252503
Noninfective enteritis and colitis	Functional dyspepsia	Chapter XI Diseases of the digestive system	Chapter XI Diseases of the digestive system	-0.00504648
Noninfective enteritis and colitis	Diseases of oral cavity, salivary glands and jaws	Chapter XI Diseases of the digestive system	Chapter XI Diseases of the digestive system	-0.0107417
Noninfective enteritis and colitis	Meniscus derangement	Chapter XI Diseases of the digestive system	Chapter XIII Diseases of the musculoskeletal system and connective tissue	-0.003278
Noninfective enteritis and colitis	Bacterial, viral and other infectious agents	Chapter XI Diseases of the digestive system	Chapter I Certain infectious and parasitic diseases	0.0640234
Noninfective enteritis and colitis	Other cataract	Chapter XI Diseases of the digestive system	Chapter VII Diseases of the eye, adnexa, ear and mastoid process	0.0157188
Noninfective enteritis and colitis	Female genital prolapse	Chapter XI Diseases of the digestive system	Chapter XIV Diseases of the genitourinary system	0.0254534
Noninfective enteritis and colitis	Other arthrosis	Chapter XI Diseases of the digestive system	Chapter XIII Diseases of the musculoskeletal system and connective tissue	0.0716544
Noninfective enteritis and colitis	Infections of the skin and subcutaneous tissue	Chapter XI Diseases of the digestive system	Chapter XII Diseases of the skin and subcutaneous tissue	0.0210019
Noninfective enteritis and colitis	Diseases of vocal cords and larynx+other diseases of upper respiratory tract, no elsewhere classified	Chapter XI Diseases of the digestive system	Chapter X Diseases of the respiratory system	0.0165024
Noninfective enteritis and colitis	Osteopathies and chondropathies	Chapter XI Diseases of the digestive system	Chapter XIII Diseases of the musculoskeletal system and connective tissue	0.0278274
Noninfective enteritis and colitis	Carpal tunnel syndrome	Chapter XI Diseases of the digestive system	Chapter VI Diseases of the nervous system	-0.0137806
Noninfective enteritis and colitis	Follicular cysts of skin and subcutaneous tissue	Chapter XI Diseases of the digestive system	Chapter XII Diseases of the skin and subcutaneous tissue	0.00443853
Noninfective enteritis and colitis	Disorders of eyelid, lacrimal system and orbit	Chapter XI Diseases of the digestive system	Chapter VII Diseases of the eye, adnexa, ear and mastoid process	-0.00436231
Noninfective enteritis and colitis	Other anaemias	Chapter XI Diseases of the digestive system	Chapter III Diseases of the blood and blood-forming organs and certain disorders involving the immune mechanism	0.04298
Noninfective enteritis and colitis	Other and unspecified anaemias	Chapter XI Diseases of the digestive system	Chapter III Diseases of the blood and blood-forming organs and certain disorders involving the immune mechanism	-0.00101497
Noninfective enteritis and colitis	Oesophagitis	Chapter XI Diseases of the digestive system	Chapter XI Diseases of the digestive system	-0.00220731
Noninfective enteritis and colitis	Malignant neoplasm of breast, excluding all cancers (controls excluding all cancers)	Chapter XI Diseases of the digestive system	Chapter II Neoplasms	0.0218643
Noninfective enteritis and colitis	Benign neoplasm of colon, rectum, anus and anal canal	Chapter XI Diseases of the digestive system	Chapter II Neoplasms	0.0397071
Noninfective enteritis and colitis	Perineal laceration during delivery	Chapter XI Diseases of the digestive system	Chapter XV Pregnancy, childbirth and the puerperium	0.0277191
Noninfective enteritis and colitis	Mood disorders, excluding more controls	Chapter XI Diseases of the digestive system	Chapter V Mental and behavioural disorders	0.05528
Noninfective enteritis and colitis	Diseases of the digestive system	Chapter XI Diseases of the digestive system	Chapter XI Diseases of the digestive system	0.0263295
Noninfective enteritis and colitis	Disorders of synovium and tendon	Chapter XI Diseases of the digestive system	Chapter XIII Diseases of the musculoskeletal system and connective tissue	0.0354329
Noninfective enteritis and colitis	Low back pain	Chapter XI Diseases of the digestive system	Chapter XIII Diseases of the musculoskeletal system and connective tissue	-0.00162308
Noninfective enteritis and colitis	Myocardial infarction, strict	Chapter XI Diseases of the digestive system	Chapter IX Diseases of the circulatory system	-0.0185592
Noninfective enteritis and colitis	Spondylopathies	Chapter XI Diseases of the digestive system	Chapter XIII Diseases of the musculoskeletal system and connective tissue	-0.00558903
Noninfective enteritis and colitis	Benign lipomatous neoplasm	Chapter XI Diseases of the digestive system	Chapter II Neoplasms	0.000789866
Noninfective enteritis and colitis	Other functional intestinal disorders	Chapter XI Diseases of the digestive system	Chapter XI Diseases of the digestive system	0.036717
Noninfective enteritis and colitis	Other bacterial agents as the cause of diseases classified to other chapters	Chapter XI Diseases of the digestive system	Chapter I Certain infectious and parasitic diseases	-0.00379205
Noninfective enteritis and colitis	Hyperplasia of prostate	Chapter XI Diseases of the digestive system	Chapter XIV Diseases of the genitourinary system	-0.00248832
Noninfective enteritis and colitis	Depression	Chapter XI Diseases of the digestive system	Chapter V Mental and behavioural disorders	0.0312966
Noninfective enteritis and colitis	Coxarthrosis	Chapter XI Diseases of the digestive system	Chapter XIII Diseases of the musculoskeletal system and connective tissue	0.0623135
Noninfective enteritis and colitis	Pain in joint	Chapter XI Diseases of the digestive system	Chapter XIII Diseases of the musculoskeletal system and connective tissue	0.000980467
Noninfective enteritis and colitis	Other disorders of bladder	Chapter XI Diseases of the digestive system	Chapter XIV Diseases of the genitourinary system	-0.00868932
Noninfective enteritis and colitis	Inflammatory diseases of female pelvic organs	Chapter XI Diseases of the digestive system	Chapter XIV Diseases of the genitourinary system	0.0215077
Noninfective enteritis and colitis	Gastroduodenal ulcer	Chapter XI Diseases of the digestive system	Chapter XI Diseases of the digestive system	0.0438656
Noninfective enteritis and colitis	Other diseases of intestine	Chapter XI Diseases of the digestive system	Chapter XI Diseases of the digestive system	0.0476888
Noninfective enteritis and colitis	Squamous cell neoplasms and carcinomas of the skin, excluding all cancers (controls excluding all cancers)	Chapter XI Diseases of the digestive system	Chapter II Neoplasms	-0.0022958
Noninfective enteritis and colitis	Other malignant neoplasms of skin (=non-melanoma skin cancer), excluding all cancers (controls excluding all cancers)	Chapter XI Diseases of the digestive system	Chapter II Neoplasms	0.0256761
Noninfective enteritis and colitis	Shoulder lesions	Chapter XI Diseases of the digestive system	Chapter XIII Diseases of the musculoskeletal system and connective tissue	0.0355373
Noninfective enteritis and colitis	Renal tubulo-interstitial diseases	Chapter XI Diseases of the digestive system	Chapter XIV Diseases of the genitourinary system	0.0381968
Noninfective enteritis and colitis	Constipation	Chapter XI Diseases of the digestive system	Chapter XI Diseases of the digestive system	0.00541338
Noninfective enteritis and colitis	Cellulitis	Chapter XI Diseases of the digestive system	Chapter XII Diseases of the skin and subcutaneous tissue	0.026155
Noninfective enteritis and colitis	Other acute lower respiratory infections	Chapter XI Diseases of the digestive system	Chapter X Diseases of the respiratory system	-0.00147636
Noninfective enteritis and colitis	Unspecified acute lower respiratory infection	Chapter XI Diseases of the digestive system	Chapter X Diseases of the respiratory system	0.0281474
Noninfective enteritis and colitis	Depression or dysthymia	Chapter XI Diseases of the digestive system	Chapter V Mental and behavioural disorders	0.043852
Noninfective enteritis and colitis	Urolithiasis	Chapter XI Diseases of the digestive system	Chapter XIV Diseases of the genitourinary system	0.0250897
Noninfective enteritis and colitis	Unstable angina pectoris	Chapter XI Diseases of the digestive system	Chapter IX Diseases of the circulatory system	0.0351636
Other dorsopathies, not elsewhere classified	Gastrointestinal diseases	Chapter XIII Diseases of the musculoskeletal system and connective tissue	Chapter XI Diseases of the digestive system	0.0391426
Other dorsopathies, not elsewhere classified	Genitourinary diseases	Chapter XIII Diseases of the musculoskeletal system and connective tissue	Chapter XIV Diseases of the genitourinary system	0.0289634
Other dorsopathies, not elsewhere classified	Diseases of the musculoskeletal system and connective tissue	Chapter XIII Diseases of the musculoskeletal system and connective tissue	Chapter XIII Diseases of the musculoskeletal system and connective tissue	0.201546
Other dorsopathies, not elsewhere classified	Death due to cardiac causes	Chapter XIII Diseases of the musculoskeletal system and connective tissue	Chapter IX Diseases of the circulatory system	0.0533087
Other dorsopathies, not elsewhere classified	Arthropathies	Chapter XIII Diseases of the musculoskeletal system and connective tissue	Chapter XIII Diseases of the musculoskeletal system and connective tissue	0.0776473
Other dorsopathies, not elsewhere classified	Hypertension	Chapter XIII Diseases of the musculoskeletal system and connective tissue	Chapter IX Diseases of the circulatory system	0.0694029
Other dorsopathies, not elsewhere classified	Noninflammatory disorders of female genital tract	Chapter XIII Diseases of the musculoskeletal system and connective tissue	Chapter XIV Diseases of the genitourinary system	0.0135976
Other dorsopathies, not elsewhere classified	Hypertension, essential	Chapter XIII Diseases of the musculoskeletal system and connective tissue	Chapter IX Diseases of the circulatory system	0.0679571
Other dorsopathies, not elsewhere classified	Diseases of oesophagus, stomach and duodenum	Chapter XIII Diseases of the musculoskeletal system and connective tissue	Chapter XI Diseases of the digestive system	0.0518475
Other dorsopathies, not elsewhere classified	Diseases of the respiratory system	Chapter XIII Diseases of the musculoskeletal system and connective tissue	Chapter X Diseases of the respiratory system	0.0461755
Other dorsopathies, not elsewhere classified	Other diseases of intestines	Chapter XIII Diseases of the musculoskeletal system and connective tissue	Chapter XI Diseases of the digestive system	0.0449283
Other dorsopathies, not elsewhere classified	Hernia	Chapter XIII Diseases of the musculoskeletal system and connective tissue	Chapter XI Diseases of the digestive system	0.00746637
Other dorsopathies, not elsewhere classified	Diseases of the skin and subcutaneous tissue	Chapter XIII Diseases of the musculoskeletal system and connective tissue	Chapter XII Diseases of the skin and subcutaneous tissue	0.0196542
Other dorsopathies, not elsewhere classified	Neurological diseases	Chapter XIII Diseases of the musculoskeletal system and connective tissue	Chapter VI Diseases of the nervous system	0.0598033
Other dorsopathies, not elsewhere classified	Other joint disorders	Chapter XIII Diseases of the musculoskeletal system and connective tissue	Chapter XIII Diseases of the musculoskeletal system and connective tissue	0.064244
Other dorsopathies, not elsewhere classified	Soft tissue disorders	Chapter XIII Diseases of the musculoskeletal system and connective tissue	Chapter XIII Diseases of the musculoskeletal system and connective tissue	0.0694828
Other dorsopathies, not elsewhere classified	Ischaemic heart disease, wide definition	Chapter XIII Diseases of the musculoskeletal system and connective tissue	Chapter IX Diseases of the circulatory system	0.0228636
Other dorsopathies, not elsewhere classified	Metabolic disorders	Chapter XIII Diseases of the musculoskeletal system and connective tissue	Chapter IV Endocrine, nutritional and metabolic diseases	0.0483626
Other dorsopathies, not elsewhere classified	Arthrosis	Chapter XIII Diseases of the musculoskeletal system and connective tissue	Chapter XIII Diseases of the musculoskeletal system and connective tissue	0.0828446
Other dorsopathies, not elsewhere classified	Artrosis, including avohilmo	Chapter XIII Diseases of the musculoskeletal system and connective tissue	Chapter XIII Diseases of the musculoskeletal system and connective tissue	0.0828116
Other dorsopathies, not elsewhere classified	Other diseases of urinary system	Chapter XIII Diseases of the musculoskeletal system and connective tissue	Chapter XIV Diseases of the genitourinary system	0.0518813
Other dorsopathies, not elsewhere classified	Chronic lower respiratory diseases	Chapter XIII Diseases of the musculoskeletal system and connective tissue	Chapter X Diseases of the respiratory system	0.0669389
Other dorsopathies, not elsewhere classified	Disorders of lipoprotein metabolism and other lipidaemias	Chapter XIII Diseases of the musculoskeletal system and connective tissue	Chapter IV Endocrine, nutritional and metabolic diseases	0.0463207
Other dorsopathies, not elsewhere classified	Coronary atherosclerosis	Chapter XIII Diseases of the musculoskeletal system and connective tissue	Chapter IX Diseases of the circulatory system	0.0151409
Other dorsopathies, not elsewhere classified	Dorsopathies	Chapter XIII Diseases of the musculoskeletal system and connective tissue	Chapter XIII Diseases of the musculoskeletal system and connective tissue	0.971658
Other dorsopathies, not elsewhere classified	Pure hypercholesterolaemia	Chapter XIII Diseases of the musculoskeletal system and connective tissue	Chapter IV Endocrine, nutritional and metabolic diseases	0.0221565
Other dorsopathies, not elsewhere classified	Certain infectious and parasitic diseases	Chapter XIII Diseases of the musculoskeletal system and connective tissue	Chapter I Certain infectious and parasitic diseases	-0.00636055
Other dorsopathies, not elsewhere classified	Other diseases of anus and rectum	Chapter XIII Diseases of the musculoskeletal system and connective tissue	Chapter XI Diseases of the digestive system	0.0320123
Other dorsopathies, not elsewhere classified	Diaphragmatic hernia	Chapter XIII Diseases of the musculoskeletal system and connective tissue	Chapter XI Diseases of the digestive system	0.00145438
Other dorsopathies, not elsewhere classified	Asthma, hospital admissions , main diagnosis only	Chapter XIII Diseases of the musculoskeletal system and connective tissue	Chapter X Diseases of the respiratory system	0.0574067
Other dorsopathies, not elsewhere classified	Asthma	Chapter XIII Diseases of the musculoskeletal system and connective tissue	Chapter X Diseases of the respiratory system	0.0698938
Other dorsopathies, not elsewhere classified	Asthma, excluding more controls	Chapter XIII Diseases of the musculoskeletal system and connective tissue	Chapter X Diseases of the respiratory system	0.067051
Other dorsopathies, not elsewhere classified	Asthma, unspecified (mode)	Chapter XIII Diseases of the musculoskeletal system and connective tissue	Chapter X Diseases of the respiratory system	0.0671878
Other dorsopathies, not elsewhere classified	Other gastritis (incl. Duodenitis)	Chapter XIII Diseases of the musculoskeletal system and connective tissue	Chapter XI Diseases of the digestive system	0.051956
Other dorsopathies, not elsewhere classified	Diseases of the blood and blood-forming organs and certain disorders involving the immune mechanism	Chapter XIII Diseases of the musculoskeletal system and connective tissue	Chapter III Diseases of the blood and blood-forming organs and certain disorders involving the immune mechanism	0.0279589
Other dorsopathies, not elsewhere classified	Implicit Sepsis	Chapter XIII Diseases of the musculoskeletal system and connective tissue	Chapter I Certain infectious and parasitic diseases	0.0119591
Other dorsopathies, not elsewhere classified	Noninfective enteritis and colitis	Chapter XIII Diseases of the musculoskeletal system and connective tissue	Chapter XI Diseases of the digestive system	-0.00516032
Other dorsopathies, not elsewhere classified	Angina pectoris	Chapter XIII Diseases of the musculoskeletal system and connective tissue	Chapter IX Diseases of the circulatory system	0.0101516
Other dorsopathies, not elsewhere classified	Gastro-oesophageal reflux disease	Chapter XIII Diseases of the musculoskeletal system and connective tissue	Chapter XI Diseases of the digestive system	-0.0282803
Other dorsopathies, not elsewhere classified	Other disorders of urethra and urinary system	Chapter XIII Diseases of the musculoskeletal system and connective tissue	Chapter XIV Diseases of the genitourinary system	0.0540745
Other dorsopathies, not elsewhere classified	Excessive, frequent and irregular menstruation	Chapter XIII Diseases of the musculoskeletal system and connective tissue	Chapter XIV Diseases of the genitourinary system	0.00758109
Other dorsopathies, not elsewhere classified	Nerve, nerve root and plexus disorders	Chapter XIII Diseases of the musculoskeletal system and connective tissue	Chapter VI Diseases of the nervous system	0.0641991
Other dorsopathies, not elsewhere classified	Any mental disorder	Chapter XIII Diseases of the musculoskeletal system and connective tissue	Chapter V Mental and behavioural disorders	0.0521542
Other dorsopathies, not elsewhere classified	Diseases of male genital organs	Chapter XIII Diseases of the musculoskeletal system and connective tissue	Chapter XIV Diseases of the genitourinary system	0.0230675
Other dorsopathies, not elsewhere classified	Disorders of gallbladder, biliary tract and pancreas	Chapter XIII Diseases of the musculoskeletal system and connective tissue	Chapter XI Diseases of the digestive system	0.0334697
Other dorsopathies, not elsewhere classified	Other noninfective gastroenteritis and colitis	Chapter XIII Diseases of the musculoskeletal system and connective tissue	Chapter XI Diseases of the digestive system	0.00531262
Other dorsopathies, not elsewhere classified	Noninfectious colitis NAS	Chapter XIII Diseases of the musculoskeletal system and connective tissue	Chapter XI Diseases of the digestive system	-0.00198534
Other dorsopathies, not elsewhere classified	Other diseases of upper respiratory tract	Chapter XIII Diseases of the musculoskeletal system and connective tissue	Chapter X Diseases of the respiratory system	-0.00204163
Other dorsopathies, not elsewhere classified	Diverticular disease of intestine	Chapter XIII Diseases of the musculoskeletal system and connective tissue	Chapter XI Diseases of the digestive system	0.00191079
Other dorsopathies, not elsewhere classified	Falls/tendency to fall	Chapter XIII Diseases of the musculoskeletal system and connective tissue	Chapter VI Diseases of the nervous system	0.0166518
Other dorsopathies, not elsewhere classified	Inguinal hernia	Chapter XIII Diseases of the musculoskeletal system and connective tissue	Chapter XI Diseases of the digestive system	0.00253099
Other dorsopathies, not elsewhere classified	Complications of labour and delivery	Chapter XIII Diseases of the musculoskeletal system and connective tissue	Chapter XV Pregnancy, childbirth and the puerperium	-0.00481581
Other dorsopathies, not elsewhere classified	Other disorders of skin and subcutaneous tissue	Chapter XIII Diseases of the musculoskeletal system and connective tissue	Chapter XII Diseases of the skin and subcutaneous tissue	0.00492192
Other dorsopathies, not elsewhere classified	Type 2 diabetes	Chapter XIII Diseases of the musculoskeletal system and connective tissue	Chapter IV Endocrine, nutritional and metabolic diseases	-0.0177485
Other dorsopathies, not elsewhere classified	Disorders of the thyroid gland	Chapter XIII Diseases of the musculoskeletal system and connective tissue	Chapter IV Endocrine, nutritional and metabolic diseases	0.00592424
Other dorsopathies, not elsewhere classified	Type 2 diabetes without complications	Chapter XIII Diseases of the musculoskeletal system and connective tissue	Chapter IV Endocrine, nutritional and metabolic diseases	0.0532547
Other dorsopathies, not elsewhere classified	Gonarthrosis	Chapter XIII Diseases of the musculoskeletal system and connective tissue	Chapter XIII Diseases of the musculoskeletal system and connective tissue	0.0548301
Other dorsopathies, not elsewhere classified	Cholelithiasis	Chapter XIII Diseases of the musculoskeletal system and connective tissue	Chapter XI Diseases of the digestive system	0.0409715
Other dorsopathies, not elsewhere classified	Leiomyoma of uterus	Chapter XIII Diseases of the musculoskeletal system and connective tissue	Chapter II Neoplasms	0.00995432
Other dorsopathies, not elsewhere classified	Internal derangement of knee	Chapter XIII Diseases of the musculoskeletal system and connective tissue	Chapter XIII Diseases of the musculoskeletal system and connective tissue	0.0412969
Other dorsopathies, not elsewhere classified	Episodal and paroxysmal disorders	Chapter XIII Diseases of the musculoskeletal system and connective tissue	Chapter VI Diseases of the nervous system	0.0210262
Other dorsopathies, not elsewhere classified	Major coronary heart disease event	Chapter XIII Diseases of the musculoskeletal system and connective tissue	Chapter IX Diseases of the circulatory system	0.0329608
Other dorsopathies, not elsewhere classified	Polyp of the female genital tract	Chapter XIII Diseases of the musculoskeletal system and connective tissue	Chapter XIV Diseases of the genitourinary system	0.00516082
Other dorsopathies, not elsewhere classified	Varicose veins	Chapter XIII Diseases of the musculoskeletal system and connective tissue	Chapter IX Diseases of the circulatory system	-0.000649475
Other dorsopathies, not elsewhere classified	Polyarthropathies	Chapter XIII Diseases of the musculoskeletal system and connective tissue	Chapter XIII Diseases of the musculoskeletal system and connective tissue	0.0652999
Other dorsopathies, not elsewhere classified	Condition for Implicit Sepsis (Organ dysfunction codes)	Chapter XIII Diseases of the musculoskeletal system and connective tissue	Chapter I Certain infectious and parasitic diseases	0.002867
Other dorsopathies, not elsewhere classified	Disorders of skin appendages	Chapter XIII Diseases of the musculoskeletal system and connective tissue	Chapter XII Diseases of the skin and subcutaneous tissue	0.0171383
Other dorsopathies, not elsewhere classified	Postmenopausal bleeding	Chapter XIII Diseases of the musculoskeletal system and connective tissue	Chapter XIV Diseases of the genitourinary system	0.0197608
Other dorsopathies, not elsewhere classified	Other soft tissue disorders, not elsewhere classified	Chapter XIII Diseases of the musculoskeletal system and connective tissue	Chapter XIII Diseases of the musculoskeletal system and connective tissue	0.0816508
Other dorsopathies, not elsewhere classified	Atrial fibrillation and flutter	Chapter XIII Diseases of the musculoskeletal system and connective tissue	Chapter IX Diseases of the circulatory system	-0.00425972
Other dorsopathies, not elsewhere classified	Menorrhagia	Chapter XIII Diseases of the musculoskeletal system and connective tissue	Chapter XIV Diseases of the genitourinary system	0.00755375
Other dorsopathies, not elsewhere classified	Maternal care related to the fetus and amniotic cavity and possible delivery problems	Chapter XIII Diseases of the musculoskeletal system and connective tissue	Chapter XV Pregnancy, childbirth and the puerperium	-0.0097203
Other dorsopathies, not elsewhere classified	Functional dyspepsia	Chapter XIII Diseases of the musculoskeletal system and connective tissue	Chapter XI Diseases of the digestive system	0.0448999
Other dorsopathies, not elsewhere classified	Diseases of oral cavity, salivary glands and jaws	Chapter XIII Diseases of the musculoskeletal system and connective tissue	Chapter XI Diseases of the digestive system	0.025637
Other dorsopathies, not elsewhere classified	Meniscus derangement	Chapter XIII Diseases of the musculoskeletal system and connective tissue	Chapter XIII Diseases of the musculoskeletal system and connective tissue	0.0430783
Other dorsopathies, not elsewhere classified	Bacterial, viral and other infectious agents	Chapter XIII Diseases of the musculoskeletal system and connective tissue	Chapter I Certain infectious and parasitic diseases	-0.00711612
Other dorsopathies, not elsewhere classified	Other cataract	Chapter XIII Diseases of the musculoskeletal system and connective tissue	Chapter VII Diseases of the eye, adnexa, ear and mastoid process	0.00114545
Other dorsopathies, not elsewhere classified	Female genital prolapse	Chapter XIII Diseases of the musculoskeletal system and connective tissue	Chapter XIV Diseases of the genitourinary system	-0.000667729
Other dorsopathies, not elsewhere classified	Other arthrosis	Chapter XIII Diseases of the musculoskeletal system and connective tissue	Chapter XIII Diseases of the musculoskeletal system and connective tissue	-0.0301423
Other dorsopathies, not elsewhere classified	Infections of the skin and subcutaneous tissue	Chapter XIII Diseases of the musculoskeletal system and connective tissue	Chapter XII Diseases of the skin and subcutaneous tissue	-0.0134192
Other dorsopathies, not elsewhere classified	Diseases of vocal cords and larynx+other diseases of upper respiratory tract, no elsewhere classified	Chapter XIII Diseases of the musculoskeletal system and connective tissue	Chapter X Diseases of the respiratory system	-0.00188167
Other dorsopathies, not elsewhere classified	Osteopathies and chondropathies	Chapter XIII Diseases of the musculoskeletal system and connective tissue	Chapter XIII Diseases of the musculoskeletal system and connective tissue	0.00535022
Other dorsopathies, not elsewhere classified	Carpal tunnel syndrome	Chapter XIII Diseases of the musculoskeletal system and connective tissue	Chapter VI Diseases of the nervous system	0.0405344
Other dorsopathies, not elsewhere classified	Follicular cysts of skin and subcutaneous tissue	Chapter XIII Diseases of the musculoskeletal system and connective tissue	Chapter XII Diseases of the skin and subcutaneous tissue	0.0130773
Other dorsopathies, not elsewhere classified	Disorders of eyelid, lacrimal system and orbit	Chapter XIII Diseases of the musculoskeletal system and connective tissue	Chapter VII Diseases of the eye, adnexa, ear and mastoid process	0.0116543
Other dorsopathies, not elsewhere classified	Other anaemias	Chapter XIII Diseases of the musculoskeletal system and connective tissue	Chapter III Diseases of the blood and blood-forming organs and certain disorders involving the immune mechanism	-0.00309435
Other dorsopathies, not elsewhere classified	Other and unspecified anaemias	Chapter XIII Diseases of the musculoskeletal system and connective tissue	Chapter III Diseases of the blood and blood-forming organs and certain disorders involving the immune mechanism	0.027324
Other dorsopathies, not elsewhere classified	Oesophagitis	Chapter XIII Diseases of the musculoskeletal system and connective tissue	Chapter XI Diseases of the digestive system	0.0502464
Other dorsopathies, not elsewhere classified	Malignant neoplasm of breast, excluding all cancers (controls excluding all cancers)	Chapter XIII Diseases of the musculoskeletal system and connective tissue	Chapter II Neoplasms	0.000920493
Other dorsopathies, not elsewhere classified	Benign neoplasm of colon, rectum, anus and anal canal	Chapter XIII Diseases of the musculoskeletal system and connective tissue	Chapter II Neoplasms	-0.00955529
Other dorsopathies, not elsewhere classified	Perineal laceration during delivery	Chapter XIII Diseases of the musculoskeletal system and connective tissue	Chapter XV Pregnancy, childbirth and the puerperium	-0.0078083
Other dorsopathies, not elsewhere classified	Mood disorders, excluding more controls	Chapter XIII Diseases of the musculoskeletal system and connective tissue	Chapter V Mental and behavioural disorders	-0.0241708
Other dorsopathies, not elsewhere classified	Diseases of the digestive system	Chapter XIII Diseases of the musculoskeletal system and connective tissue	Chapter XI Diseases of the digestive system	0.0331605
Other dorsopathies, not elsewhere classified	Disorders of synovium and tendon	Chapter XIII Diseases of the musculoskeletal system and connective tissue	Chapter XIII Diseases of the musculoskeletal system and connective tissue	-0.00391883
Other dorsopathies, not elsewhere classified	Low back pain	Chapter XIII Diseases of the musculoskeletal system and connective tissue	Chapter XIII Diseases of the musculoskeletal system and connective tissue	0.934009
Other dorsopathies, not elsewhere classified	Myocardial infarction, strict	Chapter XIII Diseases of the musculoskeletal system and connective tissue	Chapter IX Diseases of the circulatory system	0.0344483
Other dorsopathies, not elsewhere classified	Spondylopathies	Chapter XIII Diseases of the musculoskeletal system and connective tissue	Chapter XIII Diseases of the musculoskeletal system and connective tissue	0.913717
Other dorsopathies, not elsewhere classified	Benign lipomatous neoplasm	Chapter XIII Diseases of the musculoskeletal system and connective tissue	Chapter II Neoplasms	0.00889845
Other dorsopathies, not elsewhere classified	Other functional intestinal disorders	Chapter XIII Diseases of the musculoskeletal system and connective tissue	Chapter XI Diseases of the digestive system	0.0334183
Other dorsopathies, not elsewhere classified	Other bacterial agents as the cause of diseases classified to other chapters	Chapter XIII Diseases of the musculoskeletal system and connective tissue	Chapter I Certain infectious and parasitic diseases	0.0366105
Other dorsopathies, not elsewhere classified	Hyperplasia of prostate	Chapter XIII Diseases of the musculoskeletal system and connective tissue	Chapter XIV Diseases of the genitourinary system	0.0212478
Other dorsopathies, not elsewhere classified	Depression	Chapter XIII Diseases of the musculoskeletal system and connective tissue	Chapter V Mental and behavioural disorders	0.00928194
Other dorsopathies, not elsewhere classified	Coxarthrosis	Chapter XIII Diseases of the musculoskeletal system and connective tissue	Chapter XIII Diseases of the musculoskeletal system and connective tissue	-0.0383417
Other dorsopathies, not elsewhere classified	Pain in joint	Chapter XIII Diseases of the musculoskeletal system and connective tissue	Chapter XIII Diseases of the musculoskeletal system and connective tissue	0.138707
Other dorsopathies, not elsewhere classified	Other disorders of bladder	Chapter XIII Diseases of the musculoskeletal system and connective tissue	Chapter XIV Diseases of the genitourinary system	0.0368661
Other dorsopathies, not elsewhere classified	Inflammatory diseases of female pelvic organs	Chapter XIII Diseases of the musculoskeletal system and connective tissue	Chapter XIV Diseases of the genitourinary system	0.00145201
Other dorsopathies, not elsewhere classified	Gastroduodenal ulcer	Chapter XIII Diseases of the musculoskeletal system and connective tissue	Chapter XI Diseases of the digestive system	-0.00326293
Other dorsopathies, not elsewhere classified	Other diseases of intestine	Chapter XIII Diseases of the musculoskeletal system and connective tissue	Chapter XI Diseases of the digestive system	0.0281282
Other dorsopathies, not elsewhere classified	Squamous cell neoplasms and carcinomas of the skin, excluding all cancers (controls excluding all cancers)	Chapter XIII Diseases of the musculoskeletal system and connective tissue	Chapter II Neoplasms	0.00569651
Other dorsopathies, not elsewhere classified	Other malignant neoplasms of skin (=non-melanoma skin cancer), excluding all cancers (controls excluding all cancers)	Chapter XIII Diseases of the musculoskeletal system and connective tissue	Chapter II Neoplasms	0.0110204
Other dorsopathies, not elsewhere classified	Shoulder lesions	Chapter XIII Diseases of the musculoskeletal system and connective tissue	Chapter XIII Diseases of the musculoskeletal system and connective tissue	0.00626685
Other dorsopathies, not elsewhere classified	Renal tubulo-interstitial diseases	Chapter XIII Diseases of the musculoskeletal system and connective tissue	Chapter XIV Diseases of the genitourinary system	0.0169811
Other dorsopathies, not elsewhere classified	Constipation	Chapter XIII Diseases of the musculoskeletal system and connective tissue	Chapter XI Diseases of the digestive system	0.0248768
Other dorsopathies, not elsewhere classified	Cellulitis	Chapter XIII Diseases of the musculoskeletal system and connective tissue	Chapter XII Diseases of the skin and subcutaneous tissue	-0.0175007
Other dorsopathies, not elsewhere classified	Other acute lower respiratory infections	Chapter XIII Diseases of the musculoskeletal system and connective tissue	Chapter X Diseases of the respiratory system	0.0184283
Other dorsopathies, not elsewhere classified	Unspecified acute lower respiratory infection	Chapter XIII Diseases of the musculoskeletal system and connective tissue	Chapter X Diseases of the respiratory system	-0.00562005
Other dorsopathies, not elsewhere classified	Depression or dysthymia	Chapter XIII Diseases of the musculoskeletal system and connective tissue	Chapter V Mental and behavioural disorders	-0.0152168
Other dorsopathies, not elsewhere classified	Urolithiasis	Chapter XIII Diseases of the musculoskeletal system and connective tissue	Chapter XIV Diseases of the genitourinary system	0.0272485
Other dorsopathies, not elsewhere classified	Unstable angina pectoris	Chapter XIII Diseases of the musculoskeletal system and connective tissue	Chapter IX Diseases of the circulatory system	-0.0186565
Angina pectoris	Gastrointestinal diseases	Chapter IX Diseases of the circulatory system	Chapter XI Diseases of the digestive system	0.0143306
Angina pectoris	Genitourinary diseases	Chapter IX Diseases of the circulatory system	Chapter XIV Diseases of the genitourinary system	0.0133742
Angina pectoris	Diseases of the musculoskeletal system and connective tissue	Chapter IX Diseases of the circulatory system	Chapter XIII Diseases of the musculoskeletal system and connective tissue	0.022221
Angina pectoris	Death due to cardiac causes	Chapter IX Diseases of the circulatory system	Chapter IX Diseases of the circulatory system	0.192662
Angina pectoris	Arthropathies	Chapter IX Diseases of the circulatory system	Chapter XIII Diseases of the musculoskeletal system and connective tissue	0.0144228
Angina pectoris	Hypertension	Chapter IX Diseases of the circulatory system	Chapter IX Diseases of the circulatory system	0.15033
Angina pectoris	Noninflammatory disorders of female genital tract	Chapter IX Diseases of the circulatory system	Chapter XIV Diseases of the genitourinary system	0.0170108
Angina pectoris	Hypertension, essential	Chapter IX Diseases of the circulatory system	Chapter IX Diseases of the circulatory system	0.148795
Angina pectoris	Diseases of oesophagus, stomach and duodenum	Chapter IX Diseases of the circulatory system	Chapter XI Diseases of the digestive system	0.0194763
Angina pectoris	Diseases of the respiratory system	Chapter IX Diseases of the circulatory system	Chapter X Diseases of the respiratory system	0.0132899
Angina pectoris	Other diseases of intestines	Chapter IX Diseases of the circulatory system	Chapter XI Diseases of the digestive system	0.0146262
Angina pectoris	Hernia	Chapter IX Diseases of the circulatory system	Chapter XI Diseases of the digestive system	0.0350915
Angina pectoris	Diseases of the skin and subcutaneous tissue	Chapter IX Diseases of the circulatory system	Chapter XII Diseases of the skin and subcutaneous tissue	0.0266283
Angina pectoris	Neurological diseases	Chapter IX Diseases of the circulatory system	Chapter VI Diseases of the nervous system	0.0483229
Angina pectoris	Other joint disorders	Chapter IX Diseases of the circulatory system	Chapter XIII Diseases of the musculoskeletal system and connective tissue	-0.000107609
Angina pectoris	Soft tissue disorders	Chapter IX Diseases of the circulatory system	Chapter XIII Diseases of the musculoskeletal system and connective tissue	0.0112581
Angina pectoris	Ischaemic heart disease, wide definition	Chapter IX Diseases of the circulatory system	Chapter IX Diseases of the circulatory system	0.970129
Angina pectoris	Metabolic disorders	Chapter IX Diseases of the circulatory system	Chapter IV Endocrine, nutritional and metabolic diseases	0.223034
Angina pectoris	Arthrosis	Chapter IX Diseases of the circulatory system	Chapter XIII Diseases of the musculoskeletal system and connective tissue	0.00321247
Angina pectoris	Artrosis, including avohilmo	Chapter IX Diseases of the circulatory system	Chapter XIII Diseases of the musculoskeletal system and connective tissue	-0.00750371
Angina pectoris	Other diseases of urinary system	Chapter IX Diseases of the circulatory system	Chapter XIV Diseases of the genitourinary system	0.00458926
Angina pectoris	Chronic lower respiratory diseases	Chapter IX Diseases of the circulatory system	Chapter X Diseases of the respiratory system	0.0170064
Angina pectoris	Disorders of lipoprotein metabolism and other lipidaemias	Chapter IX Diseases of the circulatory system	Chapter IV Endocrine, nutritional and metabolic diseases	0.272327
Angina pectoris	Coronary atherosclerosis	Chapter IX Diseases of the circulatory system	Chapter IX Diseases of the circulatory system	0.964803
Angina pectoris	Dorsopathies	Chapter IX Diseases of the circulatory system	Chapter XIII Diseases of the musculoskeletal system and connective tissue	0.0184362
Angina pectoris	Pure hypercholesterolaemia	Chapter IX Diseases of the circulatory system	Chapter IV Endocrine, nutritional and metabolic diseases	0.364278
Angina pectoris	Certain infectious and parasitic diseases	Chapter IX Diseases of the circulatory system	Chapter I Certain infectious and parasitic diseases	0.0310974
Angina pectoris	Other diseases of anus and rectum	Chapter IX Diseases of the circulatory system	Chapter XI Diseases of the digestive system	0.0183555
Angina pectoris	Diaphragmatic hernia	Chapter IX Diseases of the circulatory system	Chapter XI Diseases of the digestive system	0.0422
Angina pectoris	Asthma, hospital admissions , main diagnosis only	Chapter IX Diseases of the circulatory system	Chapter X Diseases of the respiratory system	0.00432369
Angina pectoris	Asthma	Chapter IX Diseases of the circulatory system	Chapter X Diseases of the respiratory system	0.00549623
Angina pectoris	Asthma, excluding more controls	Chapter IX Diseases of the circulatory system	Chapter X Diseases of the respiratory system	0.00740211
Angina pectoris	Asthma, unspecified (mode)	Chapter IX Diseases of the circulatory system	Chapter X Diseases of the respiratory system	0.00354812
Angina pectoris	Other gastritis (incl. Duodenitis)	Chapter IX Diseases of the circulatory system	Chapter XI Diseases of the digestive system	0.00466619
Angina pectoris	Diseases of the blood and blood-forming organs and certain disorders involving the immune mechanism	Chapter IX Diseases of the circulatory system	Chapter III Diseases of the blood and blood-forming organs and certain disorders involving the immune mechanism	0.00614005
Angina pectoris	Implicit Sepsis	Chapter IX Diseases of the circulatory system	Chapter I Certain infectious and parasitic diseases	0.102717
Angina pectoris	Noninfective enteritis and colitis	Chapter IX Diseases of the circulatory system	Chapter XI Diseases of the digestive system	0.0569991
Angina pectoris	Other dorsopathies, not elsewhere classified	Chapter IX Diseases of the circulatory system	Chapter XIII Diseases of the musculoskeletal system and connective tissue	0.0101516
Angina pectoris	Gastro-oesophageal reflux disease	Chapter IX Diseases of the circulatory system	Chapter XI Diseases of the digestive system	0.082887
Angina pectoris	Other disorders of urethra and urinary system	Chapter IX Diseases of the circulatory system	Chapter XIV Diseases of the genitourinary system	0.00583558
Angina pectoris	Excessive, frequent and irregular menstruation	Chapter IX Diseases of the circulatory system	Chapter XIV Diseases of the genitourinary system	0.00611504
Angina pectoris	Nerve, nerve root and plexus disorders	Chapter IX Diseases of the circulatory system	Chapter VI Diseases of the nervous system	0.0376457
Angina pectoris	Any mental disorder	Chapter IX Diseases of the circulatory system	Chapter V Mental and behavioural disorders	0.00977503
Angina pectoris	Diseases of male genital organs	Chapter IX Diseases of the circulatory system	Chapter XIV Diseases of the genitourinary system	0.00792915
Angina pectoris	Disorders of gallbladder, biliary tract and pancreas	Chapter IX Diseases of the circulatory system	Chapter XI Diseases of the digestive system	0.00430178
Angina pectoris	Other noninfective gastroenteritis and colitis	Chapter IX Diseases of the circulatory system	Chapter XI Diseases of the digestive system	0.055659
Angina pectoris	Noninfectious colitis NAS	Chapter IX Diseases of the circulatory system	Chapter XI Diseases of the digestive system	0.0502047
Angina pectoris	Other diseases of upper respiratory tract	Chapter IX Diseases of the circulatory system	Chapter X Diseases of the respiratory system	0.0322927
Angina pectoris	Diverticular disease of intestine	Chapter IX Diseases of the circulatory system	Chapter XI Diseases of the digestive system	0.0621673
Angina pectoris	Falls/tendency to fall	Chapter IX Diseases of the circulatory system	Chapter VI Diseases of the nervous system	0.0229932
Angina pectoris	Inguinal hernia	Chapter IX Diseases of the circulatory system	Chapter XI Diseases of the digestive system	0.0164523
Angina pectoris	Complications of labour and delivery	Chapter IX Diseases of the circulatory system	Chapter XV Pregnancy, childbirth and the puerperium	0.0152716
Angina pectoris	Other disorders of skin and subcutaneous tissue	Chapter IX Diseases of the circulatory system	Chapter XII Diseases of the skin and subcutaneous tissue	0.022133
Angina pectoris	Type 2 diabetes	Chapter IX Diseases of the circulatory system	Chapter IV Endocrine, nutritional and metabolic diseases	0.140603
Angina pectoris	Disorders of the thyroid gland	Chapter IX Diseases of the circulatory system	Chapter IV Endocrine, nutritional and metabolic diseases	0.0304558
Angina pectoris	Type 2 diabetes without complications	Chapter IX Diseases of the circulatory system	Chapter IV Endocrine, nutritional and metabolic diseases	0.0364854
Angina pectoris	Gonarthrosis	Chapter IX Diseases of the circulatory system	Chapter XIII Diseases of the musculoskeletal system and connective tissue	-0.00827837
Angina pectoris	Cholelithiasis	Chapter IX Diseases of the circulatory system	Chapter XI Diseases of the digestive system	0.000335608
Angina pectoris	Leiomyoma of uterus	Chapter IX Diseases of the circulatory system	Chapter II Neoplasms	0.00213131
Angina pectoris	Internal derangement of knee	Chapter IX Diseases of the circulatory system	Chapter XIII Diseases of the musculoskeletal system and connective tissue	0.000298649
Angina pectoris	Episodal and paroxysmal disorders	Chapter IX Diseases of the circulatory system	Chapter VI Diseases of the nervous system	0.00108124
Angina pectoris	Major coronary heart disease event	Chapter IX Diseases of the circulatory system	Chapter IX Diseases of the circulatory system	0.369125
Angina pectoris	Polyp of the female genital tract	Chapter IX Diseases of the circulatory system	Chapter XIV Diseases of the genitourinary system	-0.00169578
Angina pectoris	Varicose veins	Chapter IX Diseases of the circulatory system	Chapter IX Diseases of the circulatory system	0.0147144
Angina pectoris	Polyarthropathies	Chapter IX Diseases of the circulatory system	Chapter XIII Diseases of the musculoskeletal system and connective tissue	0.0320671
Angina pectoris	Condition for Implicit Sepsis (Organ dysfunction codes)	Chapter IX Diseases of the circulatory system	Chapter I Certain infectious and parasitic diseases	0.0846214
Angina pectoris	Disorders of skin appendages	Chapter IX Diseases of the circulatory system	Chapter XII Diseases of the skin and subcutaneous tissue	0.0115078
Angina pectoris	Postmenopausal bleeding	Chapter IX Diseases of the circulatory system	Chapter XIV Diseases of the genitourinary system	-0.0215931
Angina pectoris	Other soft tissue disorders, not elsewhere classified	Chapter IX Diseases of the circulatory system	Chapter XIII Diseases of the musculoskeletal system and connective tissue	0.00178796
Angina pectoris	Atrial fibrillation and flutter	Chapter IX Diseases of the circulatory system	Chapter IX Diseases of the circulatory system	0.227908
Angina pectoris	Menorrhagia	Chapter IX Diseases of the circulatory system	Chapter XIV Diseases of the genitourinary system	-0.00969745
Angina pectoris	Maternal care related to the fetus and amniotic cavity and possible delivery problems	Chapter IX Diseases of the circulatory system	Chapter XV Pregnancy, childbirth and the puerperium	0.0147821
Angina pectoris	Functional dyspepsia	Chapter IX Diseases of the circulatory system	Chapter XI Diseases of the digestive system	0.00049125
Angina pectoris	Diseases of oral cavity, salivary glands and jaws	Chapter IX Diseases of the circulatory system	Chapter XI Diseases of the digestive system	0.00134969
Angina pectoris	Meniscus derangement	Chapter IX Diseases of the circulatory system	Chapter XIII Diseases of the musculoskeletal system and connective tissue	-0.00546414
Angina pectoris	Bacterial, viral and other infectious agents	Chapter IX Diseases of the circulatory system	Chapter I Certain infectious and parasitic diseases	0.0419275
Angina pectoris	Other cataract	Chapter IX Diseases of the circulatory system	Chapter VII Diseases of the eye, adnexa, ear and mastoid process	0.0118549
Angina pectoris	Female genital prolapse	Chapter IX Diseases of the circulatory system	Chapter XIV Diseases of the genitourinary system	0.00668356
Angina pectoris	Other arthrosis	Chapter IX Diseases of the circulatory system	Chapter XIII Diseases of the musculoskeletal system and connective tissue	0.104533
Angina pectoris	Infections of the skin and subcutaneous tissue	Chapter IX Diseases of the circulatory system	Chapter XII Diseases of the skin and subcutaneous tissue	0.0255403
Angina pectoris	Diseases of vocal cords and larynx+other diseases of upper respiratory tract, no elsewhere classified	Chapter IX Diseases of the circulatory system	Chapter X Diseases of the respiratory system	0.0274737
Angina pectoris	Osteopathies and chondropathies	Chapter IX Diseases of the circulatory system	Chapter XIII Diseases of the musculoskeletal system and connective tissue	0.0417114
Angina pectoris	Carpal tunnel syndrome	Chapter IX Diseases of the circulatory system	Chapter VI Diseases of the nervous system	-0.00179186
Angina pectoris	Follicular cysts of skin and subcutaneous tissue	Chapter IX Diseases of the circulatory system	Chapter XII Diseases of the skin and subcutaneous tissue	0.0195815
Angina pectoris	Disorders of eyelid, lacrimal system and orbit	Chapter IX Diseases of the circulatory system	Chapter VII Diseases of the eye, adnexa, ear and mastoid process	0.00550904
Angina pectoris	Other anaemias	Chapter IX Diseases of the circulatory system	Chapter III Diseases of the blood and blood-forming organs and certain disorders involving the immune mechanism	0.0574026
Angina pectoris	Other and unspecified anaemias	Chapter IX Diseases of the circulatory system	Chapter III Diseases of the blood and blood-forming organs and certain disorders involving the immune mechanism	0.00381148
Angina pectoris	Oesophagitis	Chapter IX Diseases of the circulatory system	Chapter XI Diseases of the digestive system	-0.00730869
Angina pectoris	Malignant neoplasm of breast, excluding all cancers (controls excluding all cancers)	Chapter IX Diseases of the circulatory system	Chapter II Neoplasms	0.0181048
Angina pectoris	Benign neoplasm of colon, rectum, anus and anal canal	Chapter IX Diseases of the circulatory system	Chapter II Neoplasms	0.0232776
Angina pectoris	Perineal laceration during delivery	Chapter IX Diseases of the circulatory system	Chapter XV Pregnancy, childbirth and the puerperium	0.0208844
Angina pectoris	Mood disorders, excluding more controls	Chapter IX Diseases of the circulatory system	Chapter V Mental and behavioural disorders	0.0676533
Angina pectoris	Diseases of the digestive system	Chapter IX Diseases of the circulatory system	Chapter XI Diseases of the digestive system	-0.00730842
Angina pectoris	Disorders of synovium and tendon	Chapter IX Diseases of the circulatory system	Chapter XIII Diseases of the musculoskeletal system and connective tissue	0.0415312
Angina pectoris	Low back pain	Chapter IX Diseases of the circulatory system	Chapter XIII Diseases of the musculoskeletal system and connective tissue	0.00267604
Angina pectoris	Myocardial infarction, strict	Chapter IX Diseases of the circulatory system	Chapter IX Diseases of the circulatory system	0.593702
Angina pectoris	Spondylopathies	Chapter IX Diseases of the circulatory system	Chapter XIII Diseases of the musculoskeletal system and connective tissue	0.000767017
Angina pectoris	Benign lipomatous neoplasm	Chapter IX Diseases of the circulatory system	Chapter II Neoplasms	0.00811006
Angina pectoris	Other functional intestinal disorders	Chapter IX Diseases of the circulatory system	Chapter XI Diseases of the digestive system	0.00285455
Angina pectoris	Other bacterial agents as the cause of diseases classified to other chapters	Chapter IX Diseases of the circulatory system	Chapter I Certain infectious and parasitic diseases	-0.000686334
Angina pectoris	Hyperplasia of prostate	Chapter IX Diseases of the circulatory system	Chapter XIV Diseases of the genitourinary system	-0.00165433
Angina pectoris	Depression	Chapter IX Diseases of the circulatory system	Chapter V Mental and behavioural disorders	0.0416157
Angina pectoris	Coxarthrosis	Chapter IX Diseases of the circulatory system	Chapter XIII Diseases of the musculoskeletal system and connective tissue	0.0859834
Angina pectoris	Pain in joint	Chapter IX Diseases of the circulatory system	Chapter XIII Diseases of the musculoskeletal system and connective tissue	-0.0208861
Angina pectoris	Other disorders of bladder	Chapter IX Diseases of the circulatory system	Chapter XIV Diseases of the genitourinary system	-0.017055
Angina pectoris	Inflammatory diseases of female pelvic organs	Chapter IX Diseases of the circulatory system	Chapter XIV Diseases of the genitourinary system	0.0131034
Angina pectoris	Gastroduodenal ulcer	Chapter IX Diseases of the circulatory system	Chapter XI Diseases of the digestive system	0.0766307
Angina pectoris	Other diseases of intestine	Chapter IX Diseases of the circulatory system	Chapter XI Diseases of the digestive system	-0.00822394
Angina pectoris	Squamous cell neoplasms and carcinomas of the skin, excluding all cancers (controls excluding all cancers)	Chapter IX Diseases of the circulatory system	Chapter II Neoplasms	-0.00506348
Angina pectoris	Other malignant neoplasms of skin (=non-melanoma skin cancer), excluding all cancers (controls excluding all cancers)	Chapter IX Diseases of the circulatory system	Chapter II Neoplasms	0.04136
Angina pectoris	Shoulder lesions	Chapter IX Diseases of the circulatory system	Chapter XIII Diseases of the musculoskeletal system and connective tissue	0.0426344
Angina pectoris	Renal tubulo-interstitial diseases	Chapter IX Diseases of the circulatory system	Chapter XIV Diseases of the genitourinary system	0.0487835
Angina pectoris	Constipation	Chapter IX Diseases of the circulatory system	Chapter XI Diseases of the digestive system	-0.00473602
Angina pectoris	Cellulitis	Chapter IX Diseases of the circulatory system	Chapter XII Diseases of the skin and subcutaneous tissue	0.0340507
Angina pectoris	Other acute lower respiratory infections	Chapter IX Diseases of the circulatory system	Chapter X Diseases of the respiratory system	-0.00442327
Angina pectoris	Unspecified acute lower respiratory infection	Chapter IX Diseases of the circulatory system	Chapter X Diseases of the respiratory system	0.0469542
Angina pectoris	Depression or dysthymia	Chapter IX Diseases of the circulatory system	Chapter V Mental and behavioural disorders	0.0561953
Angina pectoris	Urolithiasis	Chapter IX Diseases of the circulatory system	Chapter XIV Diseases of the genitourinary system	0.0161763
Angina pectoris	Unstable angina pectoris	Chapter IX Diseases of the circulatory system	Chapter IX Diseases of the circulatory system	0.363034
Gastro-oesophageal reflux disease	Gastrointestinal diseases	Chapter XI Diseases of the digestive system	Chapter XI Diseases of the digestive system	0.118107
Gastro-oesophageal reflux disease	Genitourinary diseases	Chapter XI Diseases of the digestive system	Chapter XIV Diseases of the genitourinary system	0.00929049
Gastro-oesophageal reflux disease	Diseases of the musculoskeletal system and connective tissue	Chapter XI Diseases of the digestive system	Chapter XIII Diseases of the musculoskeletal system and connective tissue	0.0177596
Gastro-oesophageal reflux disease	Death due to cardiac causes	Chapter XI Diseases of the digestive system	Chapter IX Diseases of the circulatory system	0.0128775
Gastro-oesophageal reflux disease	Arthropathies	Chapter XI Diseases of the digestive system	Chapter XIII Diseases of the musculoskeletal system and connective tissue	0.014108
Gastro-oesophageal reflux disease	Hypertension	Chapter XI Diseases of the digestive system	Chapter IX Diseases of the circulatory system	0.0160063
Gastro-oesophageal reflux disease	Noninflammatory disorders of female genital tract	Chapter XI Diseases of the digestive system	Chapter XIV Diseases of the genitourinary system	0.0418127
Gastro-oesophageal reflux disease	Hypertension, essential	Chapter XI Diseases of the digestive system	Chapter IX Diseases of the circulatory system	0.0126399
Gastro-oesophageal reflux disease	Diseases of oesophagus, stomach and duodenum	Chapter XI Diseases of the digestive system	Chapter XI Diseases of the digestive system	0.725786
Gastro-oesophageal reflux disease	Diseases of the respiratory system	Chapter XI Diseases of the digestive system	Chapter X Diseases of the respiratory system	0.0126674
Gastro-oesophageal reflux disease	Other diseases of intestines	Chapter XI Diseases of the digestive system	Chapter XI Diseases of the digestive system	0.0456451
Gastro-oesophageal reflux disease	Hernia	Chapter XI Diseases of the digestive system	Chapter XI Diseases of the digestive system	0.203446
Gastro-oesophageal reflux disease	Diseases of the skin and subcutaneous tissue	Chapter XI Diseases of the digestive system	Chapter XII Diseases of the skin and subcutaneous tissue	0.0425213
Gastro-oesophageal reflux disease	Neurological diseases	Chapter XI Diseases of the digestive system	Chapter VI Diseases of the nervous system	0.0637444
Gastro-oesophageal reflux disease	Other joint disorders	Chapter XI Diseases of the digestive system	Chapter XIII Diseases of the musculoskeletal system and connective tissue	0.00274677
Gastro-oesophageal reflux disease	Soft tissue disorders	Chapter XI Diseases of the digestive system	Chapter XIII Diseases of the musculoskeletal system and connective tissue	0.00915165
Gastro-oesophageal reflux disease	Ischaemic heart disease, wide definition	Chapter XI Diseases of the digestive system	Chapter IX Diseases of the circulatory system	0.0773561
Gastro-oesophageal reflux disease	Metabolic disorders	Chapter XI Diseases of the digestive system	Chapter IV Endocrine, nutritional and metabolic diseases	0.014442
Gastro-oesophageal reflux disease	Arthrosis	Chapter XI Diseases of the digestive system	Chapter XIII Diseases of the musculoskeletal system and connective tissue	0.00850863
Gastro-oesophageal reflux disease	Artrosis, including avohilmo	Chapter XI Diseases of the digestive system	Chapter XIII Diseases of the musculoskeletal system and connective tissue	0.00477806
Gastro-oesophageal reflux disease	Other diseases of urinary system	Chapter XI Diseases of the digestive system	Chapter XIV Diseases of the genitourinary system	0.000180263
Gastro-oesophageal reflux disease	Chronic lower respiratory diseases	Chapter XI Diseases of the digestive system	Chapter X Diseases of the respiratory system	-0.008224
Gastro-oesophageal reflux disease	Disorders of lipoprotein metabolism and other lipidaemias	Chapter XI Diseases of the digestive system	Chapter IV Endocrine, nutritional and metabolic diseases	0.00789674
Gastro-oesophageal reflux disease	Coronary atherosclerosis	Chapter XI Diseases of the digestive system	Chapter IX Diseases of the circulatory system	0.0731589
Gastro-oesophageal reflux disease	Dorsopathies	Chapter XI Diseases of the digestive system	Chapter XIII Diseases of the musculoskeletal system and connective tissue	-0.0106589
Gastro-oesophageal reflux disease	Pure hypercholesterolaemia	Chapter XI Diseases of the digestive system	Chapter IV Endocrine, nutritional and metabolic diseases	0.0890711
Gastro-oesophageal reflux disease	Certain infectious and parasitic diseases	Chapter XI Diseases of the digestive system	Chapter I Certain infectious and parasitic diseases	0.0661883
Gastro-oesophageal reflux disease	Other diseases of anus and rectum	Chapter XI Diseases of the digestive system	Chapter XI Diseases of the digestive system	0.0260113
Gastro-oesophageal reflux disease	Diaphragmatic hernia	Chapter XI Diseases of the digestive system	Chapter XI Diseases of the digestive system	0.365462
Gastro-oesophageal reflux disease	Asthma, hospital admissions , main diagnosis only	Chapter XI Diseases of the digestive system	Chapter X Diseases of the respiratory system	-0.0156202
Gastro-oesophageal reflux disease	Asthma	Chapter XI Diseases of the digestive system	Chapter X Diseases of the respiratory system	-0.011602
Gastro-oesophageal reflux disease	Asthma, excluding more controls	Chapter XI Diseases of the digestive system	Chapter X Diseases of the respiratory system	-0.00979168
Gastro-oesophageal reflux disease	Asthma, unspecified (mode)	Chapter XI Diseases of the digestive system	Chapter X Diseases of the respiratory system	-0.0111988
Gastro-oesophageal reflux disease	Other gastritis (incl. Duodenitis)	Chapter XI Diseases of the digestive system	Chapter XI Diseases of the digestive system	0.665803
Gastro-oesophageal reflux disease	Diseases of the blood and blood-forming organs and certain disorders involving the immune mechanism	Chapter XI Diseases of the digestive system	Chapter III Diseases of the blood and blood-forming organs and certain disorders involving the immune mechanism	0.0012962
Gastro-oesophageal reflux disease	Implicit Sepsis	Chapter XI Diseases of the digestive system	Chapter I Certain infectious and parasitic diseases	0.111197
Gastro-oesophageal reflux disease	Noninfective enteritis and colitis	Chapter XI Diseases of the digestive system	Chapter XI Diseases of the digestive system	0.0493008
Gastro-oesophageal reflux disease	Other dorsopathies, not elsewhere classified	Chapter XI Diseases of the digestive system	Chapter XIII Diseases of the musculoskeletal system and connective tissue	-0.0282803
Gastro-oesophageal reflux disease	Angina pectoris	Chapter XI Diseases of the digestive system	Chapter IX Diseases of the circulatory system	0.082887
Gastro-oesophageal reflux disease	Other disorders of urethra and urinary system	Chapter XI Diseases of the digestive system	Chapter XIV Diseases of the genitourinary system	-0.00414884
Gastro-oesophageal reflux disease	Excessive, frequent and irregular menstruation	Chapter XI Diseases of the digestive system	Chapter XIV Diseases of the genitourinary system	0.0418848
Gastro-oesophageal reflux disease	Nerve, nerve root and plexus disorders	Chapter XI Diseases of the digestive system	Chapter VI Diseases of the nervous system	0.0330462
Gastro-oesophageal reflux disease	Any mental disorder	Chapter XI Diseases of the digestive system	Chapter V Mental and behavioural disorders	-0.00396191
Gastro-oesophageal reflux disease	Diseases of male genital organs	Chapter XI Diseases of the digestive system	Chapter XIV Diseases of the genitourinary system	-0.00249554
Gastro-oesophageal reflux disease	Disorders of gallbladder, biliary tract and pancreas	Chapter XI Diseases of the digestive system	Chapter XI Diseases of the digestive system	0.0149103
Gastro-oesophageal reflux disease	Other noninfective gastroenteritis and colitis	Chapter XI Diseases of the digestive system	Chapter XI Diseases of the digestive system	0.0394501
Gastro-oesophageal reflux disease	Noninfectious colitis NAS	Chapter XI Diseases of the digestive system	Chapter XI Diseases of the digestive system	0.0391111
Gastro-oesophageal reflux disease	Other diseases of upper respiratory tract	Chapter XI Diseases of the digestive system	Chapter X Diseases of the respiratory system	0.0427487
Gastro-oesophageal reflux disease	Diverticular disease of intestine	Chapter XI Diseases of the digestive system	Chapter XI Diseases of the digestive system	0.111256
Gastro-oesophageal reflux disease	Falls/tendency to fall	Chapter XI Diseases of the digestive system	Chapter VI Diseases of the nervous system	0.0304082
Gastro-oesophageal reflux disease	Inguinal hernia	Chapter XI Diseases of the digestive system	Chapter XI Diseases of the digestive system	0.0535308
Gastro-oesophageal reflux disease	Complications of labour and delivery	Chapter XI Diseases of the digestive system	Chapter XV Pregnancy, childbirth and the puerperium	0.0239557
Gastro-oesophageal reflux disease	Other disorders of skin and subcutaneous tissue	Chapter XI Diseases of the digestive system	Chapter XII Diseases of the skin and subcutaneous tissue	0.0277461
Gastro-oesophageal reflux disease	Type 2 diabetes	Chapter XI Diseases of the digestive system	Chapter IV Endocrine, nutritional and metabolic diseases	0.0775805
Gastro-oesophageal reflux disease	Disorders of the thyroid gland	Chapter XI Diseases of the digestive system	Chapter IV Endocrine, nutritional and metabolic diseases	0.0264484
Gastro-oesophageal reflux disease	Type 2 diabetes without complications	Chapter XI Diseases of the digestive system	Chapter IV Endocrine, nutritional and metabolic diseases	-0.0295266
Gastro-oesophageal reflux disease	Gonarthrosis	Chapter XI Diseases of the digestive system	Chapter XIII Diseases of the musculoskeletal system and connective tissue	-0.0177257
Gastro-oesophageal reflux disease	Cholelithiasis	Chapter XI Diseases of the digestive system	Chapter XI Diseases of the digestive system	0.00917041
Gastro-oesophageal reflux disease	Leiomyoma of uterus	Chapter XI Diseases of the digestive system	Chapter II Neoplasms	0.0203599
Gastro-oesophageal reflux disease	Internal derangement of knee	Chapter XI Diseases of the digestive system	Chapter XIII Diseases of the musculoskeletal system and connective tissue	-0.0181478
Gastro-oesophageal reflux disease	Episodal and paroxysmal disorders	Chapter XI Diseases of the digestive system	Chapter VI Diseases of the nervous system	-0.0163382
Gastro-oesophageal reflux disease	Major coronary heart disease event	Chapter XI Diseases of the digestive system	Chapter IX Diseases of the circulatory system	-0.0349558
Gastro-oesophageal reflux disease	Polyp of the female genital tract	Chapter XI Diseases of the digestive system	Chapter XIV Diseases of the genitourinary system	0.0333833
Gastro-oesophageal reflux disease	Varicose veins	Chapter XI Diseases of the digestive system	Chapter IX Diseases of the circulatory system	0.00920598
Gastro-oesophageal reflux disease	Polyarthropathies	Chapter XI Diseases of the digestive system	Chapter XIII Diseases of the musculoskeletal system and connective tissue	-0.00105397
Gastro-oesophageal reflux disease	Condition for Implicit Sepsis (Organ dysfunction codes)	Chapter XI Diseases of the digestive system	Chapter I Certain infectious and parasitic diseases	0.0597618
Gastro-oesophageal reflux disease	Disorders of skin appendages	Chapter XI Diseases of the digestive system	Chapter XII Diseases of the skin and subcutaneous tissue	0.0208046
Gastro-oesophageal reflux disease	Postmenopausal bleeding	Chapter XI Diseases of the digestive system	Chapter XIV Diseases of the genitourinary system	-0.00943053
Gastro-oesophageal reflux disease	Other soft tissue disorders, not elsewhere classified	Chapter XI Diseases of the digestive system	Chapter XIII Diseases of the musculoskeletal system and connective tissue	0.00399539
Gastro-oesophageal reflux disease	Atrial fibrillation and flutter	Chapter XI Diseases of the digestive system	Chapter IX Diseases of the circulatory system	0.0579113
Gastro-oesophageal reflux disease	Menorrhagia	Chapter XI Diseases of the digestive system	Chapter XIV Diseases of the genitourinary system	0.0349378
Gastro-oesophageal reflux disease	Maternal care related to the fetus and amniotic cavity and possible delivery problems	Chapter XI Diseases of the digestive system	Chapter XV Pregnancy, childbirth and the puerperium	0.0262088
Gastro-oesophageal reflux disease	Functional dyspepsia	Chapter XI Diseases of the digestive system	Chapter XI Diseases of the digestive system	0.58138
Gastro-oesophageal reflux disease	Diseases of oral cavity, salivary glands and jaws	Chapter XI Diseases of the digestive system	Chapter XI Diseases of the digestive system	0.00598279
Gastro-oesophageal reflux disease	Meniscus derangement	Chapter XI Diseases of the digestive system	Chapter XIII Diseases of the musculoskeletal system and connective tissue	-0.0224759
Gastro-oesophageal reflux disease	Bacterial, viral and other infectious agents	Chapter XI Diseases of the digestive system	Chapter I Certain infectious and parasitic diseases	0.0856607
Gastro-oesophageal reflux disease	Other cataract	Chapter XI Diseases of the digestive system	Chapter VII Diseases of the eye, adnexa, ear and mastoid process	0.0159792
Gastro-oesophageal reflux disease	Female genital prolapse	Chapter XI Diseases of the digestive system	Chapter XIV Diseases of the genitourinary system	0.0248444
Gastro-oesophageal reflux disease	Other arthrosis	Chapter XI Diseases of the digestive system	Chapter XIII Diseases of the musculoskeletal system and connective tissue	0.0843699
Gastro-oesophageal reflux disease	Infections of the skin and subcutaneous tissue	Chapter XI Diseases of the digestive system	Chapter XII Diseases of the skin and subcutaneous tissue	0.0203355
Gastro-oesophageal reflux disease	Diseases of vocal cords and larynx+other diseases of upper respiratory tract, no elsewhere classified	Chapter XI Diseases of the digestive system	Chapter X Diseases of the respiratory system	0.030767
Gastro-oesophageal reflux disease	Osteopathies and chondropathies	Chapter XI Diseases of the digestive system	Chapter XIII Diseases of the musculoskeletal system and connective tissue	0.0276319
Gastro-oesophageal reflux disease	Carpal tunnel syndrome	Chapter XI Diseases of the digestive system	Chapter VI Diseases of the nervous system	-0.00845851
Gastro-oesophageal reflux disease	Follicular cysts of skin and subcutaneous tissue	Chapter XI Diseases of the digestive system	Chapter XII Diseases of the skin and subcutaneous tissue	0.0168432
Gastro-oesophageal reflux disease	Disorders of eyelid, lacrimal system and orbit	Chapter XI Diseases of the digestive system	Chapter VII Diseases of the eye, adnexa, ear and mastoid process	-0.0043205
Gastro-oesophageal reflux disease	Other anaemias	Chapter XI Diseases of the digestive system	Chapter III Diseases of the blood and blood-forming organs and certain disorders involving the immune mechanism	0.0591151
Gastro-oesophageal reflux disease	Other and unspecified anaemias	Chapter XI Diseases of the digestive system	Chapter III Diseases of the blood and blood-forming organs and certain disorders involving the immune mechanism	-0.00649592
Gastro-oesophageal reflux disease	Oesophagitis	Chapter XI Diseases of the digestive system	Chapter XI Diseases of the digestive system	0.577987
Gastro-oesophageal reflux disease	Malignant neoplasm of breast, excluding all cancers (controls excluding all cancers)	Chapter XI Diseases of the digestive system	Chapter II Neoplasms	0.0473097
Gastro-oesophageal reflux disease	Benign neoplasm of colon, rectum, anus and anal canal	Chapter XI Diseases of the digestive system	Chapter II Neoplasms	0.0539872
Gastro-oesophageal reflux disease	Perineal laceration during delivery	Chapter XI Diseases of the digestive system	Chapter XV Pregnancy, childbirth and the puerperium	0.0256148
Gastro-oesophageal reflux disease	Mood disorders, excluding more controls	Chapter XI Diseases of the digestive system	Chapter V Mental and behavioural disorders	0.0453939
Gastro-oesophageal reflux disease	Diseases of the digestive system	Chapter XI Diseases of the digestive system	Chapter XI Diseases of the digestive system	0.00451203
Gastro-oesophageal reflux disease	Disorders of synovium and tendon	Chapter XI Diseases of the digestive system	Chapter XIII Diseases of the musculoskeletal system and connective tissue	0.0529469
Gastro-oesophageal reflux disease	Low back pain	Chapter XI Diseases of the digestive system	Chapter XIII Diseases of the musculoskeletal system and connective tissue	-0.0115429
Gastro-oesophageal reflux disease	Myocardial infarction, strict	Chapter XI Diseases of the digestive system	Chapter IX Diseases of the circulatory system	-0.045356
Gastro-oesophageal reflux disease	Spondylopathies	Chapter XI Diseases of the digestive system	Chapter XIII Diseases of the musculoskeletal system and connective tissue	-0.0117985
Gastro-oesophageal reflux disease	Benign lipomatous neoplasm	Chapter XI Diseases of the digestive system	Chapter II Neoplasms	0.00244342
Gastro-oesophageal reflux disease	Other functional intestinal disorders	Chapter XI Diseases of the digestive system	Chapter XI Diseases of the digestive system	0.0180471
Gastro-oesophageal reflux disease	Other bacterial agents as the cause of diseases classified to other chapters	Chapter XI Diseases of the digestive system	Chapter I Certain infectious and parasitic diseases	0.0093343
Gastro-oesophageal reflux disease	Hyperplasia of prostate	Chapter XI Diseases of the digestive system	Chapter XIV Diseases of the genitourinary system	-0.0152981
Gastro-oesophageal reflux disease	Depression	Chapter XI Diseases of the digestive system	Chapter V Mental and behavioural disorders	0.0369272
Gastro-oesophageal reflux disease	Coxarthrosis	Chapter XI Diseases of the digestive system	Chapter XIII Diseases of the musculoskeletal system and connective tissue	0.0892883
Gastro-oesophageal reflux disease	Pain in joint	Chapter XI Diseases of the digestive system	Chapter XIII Diseases of the musculoskeletal system and connective tissue	-0.0311884
Gastro-oesophageal reflux disease	Other disorders of bladder	Chapter XI Diseases of the digestive system	Chapter XIV Diseases of the genitourinary system	-0.0119901
Gastro-oesophageal reflux disease	Inflammatory diseases of female pelvic organs	Chapter XI Diseases of the digestive system	Chapter XIV Diseases of the genitourinary system	0.0163294
Gastro-oesophageal reflux disease	Gastroduodenal ulcer	Chapter XI Diseases of the digestive system	Chapter XI Diseases of the digestive system	0.917754
Gastro-oesophageal reflux disease	Other diseases of intestine	Chapter XI Diseases of the digestive system	Chapter XI Diseases of the digestive system	-0.010434
Gastro-oesophageal reflux disease	Squamous cell neoplasms and carcinomas of the skin, excluding all cancers (controls excluding all cancers)	Chapter XI Diseases of the digestive system	Chapter II Neoplasms	-0.0144159
Gastro-oesophageal reflux disease	Other malignant neoplasms of skin (=non-melanoma skin cancer), excluding all cancers (controls excluding all cancers)	Chapter XI Diseases of the digestive system	Chapter II Neoplasms	0.027632
Gastro-oesophageal reflux disease	Shoulder lesions	Chapter XI Diseases of the digestive system	Chapter XIII Diseases of the musculoskeletal system and connective tissue	0.0311411
Gastro-oesophageal reflux disease	Renal tubulo-interstitial diseases	Chapter XI Diseases of the digestive system	Chapter XIV Diseases of the genitourinary system	0.0319587
Gastro-oesophageal reflux disease	Constipation	Chapter XI Diseases of the digestive system	Chapter XI Diseases of the digestive system	-0.0125546
Gastro-oesophageal reflux disease	Cellulitis	Chapter XI Diseases of the digestive system	Chapter XII Diseases of the skin and subcutaneous tissue	0.0249309
Gastro-oesophageal reflux disease	Other acute lower respiratory infections	Chapter XI Diseases of the digestive system	Chapter X Diseases of the respiratory system	-0.0147248
Gastro-oesophageal reflux disease	Unspecified acute lower respiratory infection	Chapter XI Diseases of the digestive system	Chapter X Diseases of the respiratory system	0.042582
Gastro-oesophageal reflux disease	Depression or dysthymia	Chapter XI Diseases of the digestive system	Chapter V Mental and behavioural disorders	0.0438912
Gastro-oesophageal reflux disease	Urolithiasis	Chapter XI Diseases of the digestive system	Chapter XIV Diseases of the genitourinary system	0.00866846
Gastro-oesophageal reflux disease	Unstable angina pectoris	Chapter XI Diseases of the digestive system	Chapter IX Diseases of the circulatory system	0.0610486
Other disorders of urethra and urinary system	Gastrointestinal diseases	Chapter XIV Diseases of the genitourinary system	Chapter XI Diseases of the digestive system	0.0404615
Other disorders of urethra and urinary system	Genitourinary diseases	Chapter XIV Diseases of the genitourinary system	Chapter XIV Diseases of the genitourinary system	0.138074
Other disorders of urethra and urinary system	Diseases of the musculoskeletal system and connective tissue	Chapter XIV Diseases of the genitourinary system	Chapter XIII Diseases of the musculoskeletal system and connective tissue	0.0454662
Other disorders of urethra and urinary system	Death due to cardiac causes	Chapter XIV Diseases of the genitourinary system	Chapter IX Diseases of the circulatory system	0.0443331
Other disorders of urethra and urinary system	Arthropathies	Chapter XIV Diseases of the genitourinary system	Chapter XIII Diseases of the musculoskeletal system and connective tissue	0.0502755
Other disorders of urethra and urinary system	Hypertension	Chapter XIV Diseases of the genitourinary system	Chapter IX Diseases of the circulatory system	0.0496279
Other disorders of urethra and urinary system	Noninflammatory disorders of female genital tract	Chapter XIV Diseases of the genitourinary system	Chapter XIV Diseases of the genitourinary system	0.048842
Other disorders of urethra and urinary system	Hypertension, essential	Chapter XIV Diseases of the genitourinary system	Chapter IX Diseases of the circulatory system	0.0474253
Other disorders of urethra and urinary system	Diseases of oesophagus, stomach and duodenum	Chapter XIV Diseases of the genitourinary system	Chapter XI Diseases of the digestive system	0.0446499
Other disorders of urethra and urinary system	Diseases of the respiratory system	Chapter XIV Diseases of the genitourinary system	Chapter X Diseases of the respiratory system	0.0414957
Other disorders of urethra and urinary system	Other diseases of intestines	Chapter XIV Diseases of the genitourinary system	Chapter XI Diseases of the digestive system	0.0416192
Other disorders of urethra and urinary system	Hernia	Chapter XIV Diseases of the genitourinary system	Chapter XI Diseases of the digestive system	0.0153628
Other disorders of urethra and urinary system	Diseases of the skin and subcutaneous tissue	Chapter XIV Diseases of the genitourinary system	Chapter XII Diseases of the skin and subcutaneous tissue	0.0153574
Other disorders of urethra and urinary system	Neurological diseases	Chapter XIV Diseases of the genitourinary system	Chapter VI Diseases of the nervous system	0.00355836
Other disorders of urethra and urinary system	Other joint disorders	Chapter XIV Diseases of the genitourinary system	Chapter XIII Diseases of the musculoskeletal system and connective tissue	0.0433463
Other disorders of urethra and urinary system	Soft tissue disorders	Chapter XIV Diseases of the genitourinary system	Chapter XIII Diseases of the musculoskeletal system and connective tissue	0.029652
Other disorders of urethra and urinary system	Ischaemic heart disease, wide definition	Chapter XIV Diseases of the genitourinary system	Chapter IX Diseases of the circulatory system	0.00825568
Other disorders of urethra and urinary system	Metabolic disorders	Chapter XIV Diseases of the genitourinary system	Chapter IV Endocrine, nutritional and metabolic diseases	0.0465707
Other disorders of urethra and urinary system	Arthrosis	Chapter XIV Diseases of the genitourinary system	Chapter XIII Diseases of the musculoskeletal system and connective tissue	0.056896
Other disorders of urethra and urinary system	Artrosis, including avohilmo	Chapter XIV Diseases of the genitourinary system	Chapter XIII Diseases of the musculoskeletal system and connective tissue	0.0526922
Other disorders of urethra and urinary system	Other diseases of urinary system	Chapter XIV Diseases of the genitourinary system	Chapter XIV Diseases of the genitourinary system	0.966088
Other disorders of urethra and urinary system	Chronic lower respiratory diseases	Chapter XIV Diseases of the genitourinary system	Chapter X Diseases of the respiratory system	0.0542121
Other disorders of urethra and urinary system	Disorders of lipoprotein metabolism and other lipidaemias	Chapter XIV Diseases of the genitourinary system	Chapter IV Endocrine, nutritional and metabolic diseases	0.0429247
Other disorders of urethra and urinary system	Coronary atherosclerosis	Chapter XIV Diseases of the genitourinary system	Chapter IX Diseases of the circulatory system	0.00540763
Other disorders of urethra and urinary system	Dorsopathies	Chapter XIV Diseases of the genitourinary system	Chapter XIII Diseases of the musculoskeletal system and connective tissue	0.0582964
Other disorders of urethra and urinary system	Pure hypercholesterolaemia	Chapter XIV Diseases of the genitourinary system	Chapter IV Endocrine, nutritional and metabolic diseases	0.00359504
Other disorders of urethra and urinary system	Certain infectious and parasitic diseases	Chapter XIV Diseases of the genitourinary system	Chapter I Certain infectious and parasitic diseases	0.0338576
Other disorders of urethra and urinary system	Other diseases of anus and rectum	Chapter XIV Diseases of the genitourinary system	Chapter XI Diseases of the digestive system	0.0313158
Other disorders of urethra and urinary system	Diaphragmatic hernia	Chapter XIV Diseases of the genitourinary system	Chapter XI Diseases of the digestive system	0.00886854
Other disorders of urethra and urinary system	Asthma, hospital admissions , main diagnosis only	Chapter XIV Diseases of the genitourinary system	Chapter X Diseases of the respiratory system	0.0470757
Other disorders of urethra and urinary system	Asthma	Chapter XIV Diseases of the genitourinary system	Chapter X Diseases of the respiratory system	0.0547835
Other disorders of urethra and urinary system	Asthma, excluding more controls	Chapter XIV Diseases of the genitourinary system	Chapter X Diseases of the respiratory system	0.0508456
Other disorders of urethra and urinary system	Asthma, unspecified (mode)	Chapter XIV Diseases of the genitourinary system	Chapter X Diseases of the respiratory system	0.0531812
Other disorders of urethra and urinary system	Other gastritis (incl. Duodenitis)	Chapter XIV Diseases of the genitourinary system	Chapter XI Diseases of the digestive system	0.0297559
Other disorders of urethra and urinary system	Diseases of the blood and blood-forming organs and certain disorders involving the immune mechanism	Chapter XIV Diseases of the genitourinary system	Chapter III Diseases of the blood and blood-forming organs and certain disorders involving the immune mechanism	0.0352159
Other disorders of urethra and urinary system	Implicit Sepsis	Chapter XIV Diseases of the genitourinary system	Chapter I Certain infectious and parasitic diseases	0.117608
Other disorders of urethra and urinary system	Noninfective enteritis and colitis	Chapter XIV Diseases of the genitourinary system	Chapter XI Diseases of the digestive system	0.000991494
Other disorders of urethra and urinary system	Other dorsopathies, not elsewhere classified	Chapter XIV Diseases of the genitourinary system	Chapter XIII Diseases of the musculoskeletal system and connective tissue	0.0540745
Other disorders of urethra and urinary system	Angina pectoris	Chapter XIV Diseases of the genitourinary system	Chapter IX Diseases of the circulatory system	0.00583558
Other disorders of urethra and urinary system	Gastro-oesophageal reflux disease	Chapter XIV Diseases of the genitourinary system	Chapter XI Diseases of the digestive system	-0.00414884
Other disorders of urethra and urinary system	Excessive, frequent and irregular menstruation	Chapter XIV Diseases of the genitourinary system	Chapter XIV Diseases of the genitourinary system	0.0329857
Other disorders of urethra and urinary system	Nerve, nerve root and plexus disorders	Chapter XIV Diseases of the genitourinary system	Chapter VI Diseases of the nervous system	-0.00220229
Other disorders of urethra and urinary system	Any mental disorder	Chapter XIV Diseases of the genitourinary system	Chapter V Mental and behavioural disorders	0.0344242
Other disorders of urethra and urinary system	Diseases of male genital organs	Chapter XIV Diseases of the genitourinary system	Chapter XIV Diseases of the genitourinary system	0.0354034
Other disorders of urethra and urinary system	Disorders of gallbladder, biliary tract and pancreas	Chapter XIV Diseases of the genitourinary system	Chapter XI Diseases of the digestive system	0.0262357
Other disorders of urethra and urinary system	Other noninfective gastroenteritis and colitis	Chapter XIV Diseases of the genitourinary system	Chapter XI Diseases of the digestive system	0.0062743
Other disorders of urethra and urinary system	Noninfectious colitis NAS	Chapter XIV Diseases of the genitourinary system	Chapter XI Diseases of the digestive system	0.0034046
Other disorders of urethra and urinary system	Other diseases of upper respiratory tract	Chapter XIV Diseases of the genitourinary system	Chapter X Diseases of the respiratory system	-0.000815474
Other disorders of urethra and urinary system	Diverticular disease of intestine	Chapter XIV Diseases of the genitourinary system	Chapter XI Diseases of the digestive system	0.00401229
Other disorders of urethra and urinary system	Falls/tendency to fall	Chapter XIV Diseases of the genitourinary system	Chapter VI Diseases of the nervous system	0.00100236
Other disorders of urethra and urinary system	Inguinal hernia	Chapter XIV Diseases of the genitourinary system	Chapter XI Diseases of the digestive system	0.00437666
Other disorders of urethra and urinary system	Complications of labour and delivery	Chapter XIV Diseases of the genitourinary system	Chapter XV Pregnancy, childbirth and the puerperium	-0.0104733
Other disorders of urethra and urinary system	Other disorders of skin and subcutaneous tissue	Chapter XIV Diseases of the genitourinary system	Chapter XII Diseases of the skin and subcutaneous tissue	0.0159788
Other disorders of urethra and urinary system	Type 2 diabetes	Chapter XIV Diseases of the genitourinary system	Chapter IV Endocrine, nutritional and metabolic diseases	-0.0101694
Other disorders of urethra and urinary system	Disorders of the thyroid gland	Chapter XIV Diseases of the genitourinary system	Chapter IV Endocrine, nutritional and metabolic diseases	0.00520897
Other disorders of urethra and urinary system	Type 2 diabetes without complications	Chapter XIV Diseases of the genitourinary system	Chapter IV Endocrine, nutritional and metabolic diseases	0.0408521
Other disorders of urethra and urinary system	Gonarthrosis	Chapter XIV Diseases of the genitourinary system	Chapter XIII Diseases of the musculoskeletal system and connective tissue	0.043171
Other disorders of urethra and urinary system	Cholelithiasis	Chapter XIV Diseases of the genitourinary system	Chapter XI Diseases of the digestive system	0.0276062
Other disorders of urethra and urinary system	Leiomyoma of uterus	Chapter XIV Diseases of the genitourinary system	Chapter II Neoplasms	0.0019424
Other disorders of urethra and urinary system	Internal derangement of knee	Chapter XIV Diseases of the genitourinary system	Chapter XIII Diseases of the musculoskeletal system and connective tissue	0.0301706
Other disorders of urethra and urinary system	Episodal and paroxysmal disorders	Chapter XIV Diseases of the genitourinary system	Chapter VI Diseases of the nervous system	0.0288893
Other disorders of urethra and urinary system	Major coronary heart disease event	Chapter XIV Diseases of the genitourinary system	Chapter IX Diseases of the circulatory system	0.031874
Other disorders of urethra and urinary system	Polyp of the female genital tract	Chapter XIV Diseases of the genitourinary system	Chapter XIV Diseases of the genitourinary system	0.0265123
Other disorders of urethra and urinary system	Varicose veins	Chapter XIV Diseases of the genitourinary system	Chapter IX Diseases of the circulatory system	0.015021
Other disorders of urethra and urinary system	Polyarthropathies	Chapter XIV Diseases of the genitourinary system	Chapter XIII Diseases of the musculoskeletal system and connective tissue	0.055778
Other disorders of urethra and urinary system	Condition for Implicit Sepsis (Organ dysfunction codes)	Chapter XIV Diseases of the genitourinary system	Chapter I Certain infectious and parasitic diseases	0.0113439
Other disorders of urethra and urinary system	Disorders of skin appendages	Chapter XIV Diseases of the genitourinary system	Chapter XII Diseases of the skin and subcutaneous tissue	0.00916935
Other disorders of urethra and urinary system	Postmenopausal bleeding	Chapter XIV Diseases of the genitourinary system	Chapter XIV Diseases of the genitourinary system	0.0553265
Other disorders of urethra and urinary system	Other soft tissue disorders, not elsewhere classified	Chapter XIV Diseases of the genitourinary system	Chapter XIII Diseases of the musculoskeletal system and connective tissue	0.0261115
Other disorders of urethra and urinary system	Atrial fibrillation and flutter	Chapter XIV Diseases of the genitourinary system	Chapter IX Diseases of the circulatory system	-0.00980705
Other disorders of urethra and urinary system	Menorrhagia	Chapter XIV Diseases of the genitourinary system	Chapter XIV Diseases of the genitourinary system	0.0328383
Other disorders of urethra and urinary system	Maternal care related to the fetus and amniotic cavity and possible delivery problems	Chapter XIV Diseases of the genitourinary system	Chapter XV Pregnancy, childbirth and the puerperium	-0.0120736
Other disorders of urethra and urinary system	Functional dyspepsia	Chapter XIV Diseases of the genitourinary system	Chapter XI Diseases of the digestive system	0.0365352
Other disorders of urethra and urinary system	Diseases of oral cavity, salivary glands and jaws	Chapter XIV Diseases of the genitourinary system	Chapter XI Diseases of the digestive system	0.0312108
Other disorders of urethra and urinary system	Meniscus derangement	Chapter XIV Diseases of the genitourinary system	Chapter XIII Diseases of the musculoskeletal system and connective tissue	0.0315443
Other disorders of urethra and urinary system	Bacterial, viral and other infectious agents	Chapter XIV Diseases of the genitourinary system	Chapter I Certain infectious and parasitic diseases	0.0400232
Other disorders of urethra and urinary system	Other cataract	Chapter XIV Diseases of the genitourinary system	Chapter VII Diseases of the eye, adnexa, ear and mastoid process	-0.00683235
Other disorders of urethra and urinary system	Female genital prolapse	Chapter XIV Diseases of the genitourinary system	Chapter XIV Diseases of the genitourinary system	0.0951271
Other disorders of urethra and urinary system	Other arthrosis	Chapter XIV Diseases of the genitourinary system	Chapter XIII Diseases of the musculoskeletal system and connective tissue	-0.0350248
Other disorders of urethra and urinary system	Infections of the skin and subcutaneous tissue	Chapter XIV Diseases of the genitourinary system	Chapter XII Diseases of the skin and subcutaneous tissue	-0.00234124
Other disorders of urethra and urinary system	Diseases of vocal cords and larynx+other diseases of upper respiratory tract, no elsewhere classified	Chapter XIV Diseases of the genitourinary system	Chapter X Diseases of the respiratory system	-0.00241283
Other disorders of urethra and urinary system	Osteopathies and chondropathies	Chapter XIV Diseases of the genitourinary system	Chapter XIII Diseases of the musculoskeletal system and connective tissue	0.00605298
Other disorders of urethra and urinary system	Carpal tunnel syndrome	Chapter XIV Diseases of the genitourinary system	Chapter VI Diseases of the nervous system	0.0375651
Other disorders of urethra and urinary system	Follicular cysts of skin and subcutaneous tissue	Chapter XIV Diseases of the genitourinary system	Chapter XII Diseases of the skin and subcutaneous tissue	0.0117957
Other disorders of urethra and urinary system	Disorders of eyelid, lacrimal system and orbit	Chapter XIV Diseases of the genitourinary system	Chapter VII Diseases of the eye, adnexa, ear and mastoid process	0.0152407
Other disorders of urethra and urinary system	Other anaemias	Chapter XIV Diseases of the genitourinary system	Chapter III Diseases of the blood and blood-forming organs and certain disorders involving the immune mechanism	-0.00381859
Other disorders of urethra and urinary system	Other and unspecified anaemias	Chapter XIV Diseases of the genitourinary system	Chapter III Diseases of the blood and blood-forming organs and certain disorders involving the immune mechanism	0.0362838
Other disorders of urethra and urinary system	Oesophagitis	Chapter XIV Diseases of the genitourinary system	Chapter XI Diseases of the digestive system	0.0297178
Other disorders of urethra and urinary system	Malignant neoplasm of breast, excluding all cancers (controls excluding all cancers)	Chapter XIV Diseases of the genitourinary system	Chapter II Neoplasms	0.00266932
Other disorders of urethra and urinary system	Benign neoplasm of colon, rectum, anus and anal canal	Chapter XIV Diseases of the genitourinary system	Chapter II Neoplasms	0.0013404
Other disorders of urethra and urinary system	Perineal laceration during delivery	Chapter XIV Diseases of the genitourinary system	Chapter XV Pregnancy, childbirth and the puerperium	-0.0122235
Other disorders of urethra and urinary system	Mood disorders, excluding more controls	Chapter XIV Diseases of the genitourinary system	Chapter V Mental and behavioural disorders	-0.00605142
Other disorders of urethra and urinary system	Diseases of the digestive system	Chapter XIV Diseases of the genitourinary system	Chapter XI Diseases of the digestive system	0.0221649
Other disorders of urethra and urinary system	Disorders of synovium and tendon	Chapter XIV Diseases of the genitourinary system	Chapter XIII Diseases of the musculoskeletal system and connective tissue	-0.0122797
Other disorders of urethra and urinary system	Low back pain	Chapter XIV Diseases of the genitourinary system	Chapter XIII Diseases of the musculoskeletal system and connective tissue	0.0469537
Other disorders of urethra and urinary system	Myocardial infarction, strict	Chapter XIV Diseases of the genitourinary system	Chapter IX Diseases of the circulatory system	0.0314306
Other disorders of urethra and urinary system	Spondylopathies	Chapter XIV Diseases of the genitourinary system	Chapter XIII Diseases of the musculoskeletal system and connective tissue	0.0389565
Other disorders of urethra and urinary system	Benign lipomatous neoplasm	Chapter XIV Diseases of the genitourinary system	Chapter II Neoplasms	0.0110198
Other disorders of urethra and urinary system	Other functional intestinal disorders	Chapter XIV Diseases of the genitourinary system	Chapter XI Diseases of the digestive system	0.0365711
Other disorders of urethra and urinary system	Other bacterial agents as the cause of diseases classified to other chapters	Chapter XIV Diseases of the genitourinary system	Chapter I Certain infectious and parasitic diseases	0.0704674
Other disorders of urethra and urinary system	Hyperplasia of prostate	Chapter XIV Diseases of the genitourinary system	Chapter XIV Diseases of the genitourinary system	0.0442882
Other disorders of urethra and urinary system	Depression	Chapter XIV Diseases of the genitourinary system	Chapter V Mental and behavioural disorders	0.00130567
Other disorders of urethra and urinary system	Coxarthrosis	Chapter XIV Diseases of the genitourinary system	Chapter XIII Diseases of the musculoskeletal system and connective tissue	-0.0446459
Other disorders of urethra and urinary system	Pain in joint	Chapter XIV Diseases of the genitourinary system	Chapter XIII Diseases of the musculoskeletal system and connective tissue	0.0269476
Other disorders of urethra and urinary system	Other disorders of bladder	Chapter XIV Diseases of the genitourinary system	Chapter XIV Diseases of the genitourinary system	0.850434
Other disorders of urethra and urinary system	Inflammatory diseases of female pelvic organs	Chapter XIV Diseases of the genitourinary system	Chapter XIV Diseases of the genitourinary system	0.00898965
Other disorders of urethra and urinary system	Gastroduodenal ulcer	Chapter XIV Diseases of the genitourinary system	Chapter XI Diseases of the digestive system	-0.0124423
Other disorders of urethra and urinary system	Other diseases of intestine	Chapter XIV Diseases of the genitourinary system	Chapter XI Diseases of the digestive system	0.0187735
Other disorders of urethra and urinary system	Squamous cell neoplasms and carcinomas of the skin, excluding all cancers (controls excluding all cancers)	Chapter XIV Diseases of the genitourinary system	Chapter II Neoplasms	0.0207957
Other disorders of urethra and urinary system	Other malignant neoplasms of skin (=non-melanoma skin cancer), excluding all cancers (controls excluding all cancers)	Chapter XIV Diseases of the genitourinary system	Chapter II Neoplasms	-0.00250892
Other disorders of urethra and urinary system	Shoulder lesions	Chapter XIV Diseases of the genitourinary system	Chapter XIII Diseases of the musculoskeletal system and connective tissue	-0.00882405
Other disorders of urethra and urinary system	Renal tubulo-interstitial diseases	Chapter XIV Diseases of the genitourinary system	Chapter XIV Diseases of the genitourinary system	0.0210422
Other disorders of urethra and urinary system	Constipation	Chapter XIV Diseases of the genitourinary system	Chapter XI Diseases of the digestive system	0.0262865
Other disorders of urethra and urinary system	Cellulitis	Chapter XIV Diseases of the genitourinary system	Chapter XII Diseases of the skin and subcutaneous tissue	-7.83e-05
Other disorders of urethra and urinary system	Other acute lower respiratory infections	Chapter XIV Diseases of the genitourinary system	Chapter X Diseases of the respiratory system	0.0301088
Other disorders of urethra and urinary system	Unspecified acute lower respiratory infection	Chapter XIV Diseases of the genitourinary system	Chapter X Diseases of the respiratory system	-0.000432439
Other disorders of urethra and urinary system	Depression or dysthymia	Chapter XIV Diseases of the genitourinary system	Chapter V Mental and behavioural disorders	-0.0111887
Other disorders of urethra and urinary system	Urolithiasis	Chapter XIV Diseases of the genitourinary system	Chapter XIV Diseases of the genitourinary system	0.0219503
Other disorders of urethra and urinary system	Unstable angina pectoris	Chapter XIV Diseases of the genitourinary system	Chapter IX Diseases of the circulatory system	-0.0158563
Excessive, frequent and irregular menstruation	Gastrointestinal diseases	Chapter XIV Diseases of the genitourinary system	Chapter XI Diseases of the digestive system	0.00477367
Excessive, frequent and irregular menstruation	Genitourinary diseases	Chapter XIV Diseases of the genitourinary system	Chapter XIV Diseases of the genitourinary system	0.210234
Excessive, frequent and irregular menstruation	Diseases of the musculoskeletal system and connective tissue	Chapter XIV Diseases of the genitourinary system	Chapter XIII Diseases of the musculoskeletal system and connective tissue	0.011947
Excessive, frequent and irregular menstruation	Death due to cardiac causes	Chapter XIV Diseases of the genitourinary system	Chapter IX Diseases of the circulatory system	0.0050356
Excessive, frequent and irregular menstruation	Arthropathies	Chapter XIV Diseases of the genitourinary system	Chapter XIII Diseases of the musculoskeletal system and connective tissue	0.0102358
Excessive, frequent and irregular menstruation	Hypertension	Chapter XIV Diseases of the genitourinary system	Chapter IX Diseases of the circulatory system	0.0141486
Excessive, frequent and irregular menstruation	Noninflammatory disorders of female genital tract	Chapter XIV Diseases of the genitourinary system	Chapter XIV Diseases of the genitourinary system	0.917683
Excessive, frequent and irregular menstruation	Hypertension, essential	Chapter XIV Diseases of the genitourinary system	Chapter IX Diseases of the circulatory system	0.0145983
Excessive, frequent and irregular menstruation	Diseases of oesophagus, stomach and duodenum	Chapter XIV Diseases of the genitourinary system	Chapter XI Diseases of the digestive system	0.0115891
Excessive, frequent and irregular menstruation	Diseases of the respiratory system	Chapter XIV Diseases of the genitourinary system	Chapter X Diseases of the respiratory system	0.0117448
Excessive, frequent and irregular menstruation	Other diseases of intestines	Chapter XIV Diseases of the genitourinary system	Chapter XI Diseases of the digestive system	0.00544682
Excessive, frequent and irregular menstruation	Hernia	Chapter XIV Diseases of the genitourinary system	Chapter XI Diseases of the digestive system	0.0116916
Excessive, frequent and irregular menstruation	Diseases of the skin and subcutaneous tissue	Chapter XIV Diseases of the genitourinary system	Chapter XII Diseases of the skin and subcutaneous tissue	0.012862
Excessive, frequent and irregular menstruation	Neurological diseases	Chapter XIV Diseases of the genitourinary system	Chapter VI Diseases of the nervous system	0.0344714
Excessive, frequent and irregular menstruation	Other joint disorders	Chapter XIV Diseases of the genitourinary system	Chapter XIII Diseases of the musculoskeletal system and connective tissue	0.0104473
Excessive, frequent and irregular menstruation	Soft tissue disorders	Chapter XIV Diseases of the genitourinary system	Chapter XIII Diseases of the musculoskeletal system and connective tissue	0.0127606
Excessive, frequent and irregular menstruation	Ischaemic heart disease, wide definition	Chapter XIV Diseases of the genitourinary system	Chapter IX Diseases of the circulatory system	-0.00213185
Excessive, frequent and irregular menstruation	Metabolic disorders	Chapter XIV Diseases of the genitourinary system	Chapter IV Endocrine, nutritional and metabolic diseases	0.00647716
Excessive, frequent and irregular menstruation	Arthrosis	Chapter XIV Diseases of the genitourinary system	Chapter XIII Diseases of the musculoskeletal system and connective tissue	0.00698139
Excessive, frequent and irregular menstruation	Artrosis, including avohilmo	Chapter XIV Diseases of the genitourinary system	Chapter XIII Diseases of the musculoskeletal system and connective tissue	0.00291593
Excessive, frequent and irregular menstruation	Other diseases of urinary system	Chapter XIV Diseases of the genitourinary system	Chapter XIV Diseases of the genitourinary system	0.0299886
Excessive, frequent and irregular menstruation	Chronic lower respiratory diseases	Chapter XIV Diseases of the genitourinary system	Chapter X Diseases of the respiratory system	0.0114615
Excessive, frequent and irregular menstruation	Disorders of lipoprotein metabolism and other lipidaemias	Chapter XIV Diseases of the genitourinary system	Chapter IV Endocrine, nutritional and metabolic diseases	0.0038234
Excessive, frequent and irregular menstruation	Coronary atherosclerosis	Chapter XIV Diseases of the genitourinary system	Chapter IX Diseases of the circulatory system	-0.00572316
Excessive, frequent and irregular menstruation	Dorsopathies	Chapter XIV Diseases of the genitourinary system	Chapter XIII Diseases of the musculoskeletal system and connective tissue	0.00846984
Excessive, frequent and irregular menstruation	Pure hypercholesterolaemia	Chapter XIV Diseases of the genitourinary system	Chapter IV Endocrine, nutritional and metabolic diseases	0.00947628
Excessive, frequent and irregular menstruation	Certain infectious and parasitic diseases	Chapter XIV Diseases of the genitourinary system	Chapter I Certain infectious and parasitic diseases	0.023009
Excessive, frequent and irregular menstruation	Other diseases of anus and rectum	Chapter XIV Diseases of the genitourinary system	Chapter XI Diseases of the digestive system	0.000827679
Excessive, frequent and irregular menstruation	Diaphragmatic hernia	Chapter XIV Diseases of the genitourinary system	Chapter XI Diseases of the digestive system	0.0150052
Excessive, frequent and irregular menstruation	Asthma, hospital admissions , main diagnosis only	Chapter XIV Diseases of the genitourinary system	Chapter X Diseases of the respiratory system	0.00997057
Excessive, frequent and irregular menstruation	Asthma	Chapter XIV Diseases of the genitourinary system	Chapter X Diseases of the respiratory system	0.011348
Excessive, frequent and irregular menstruation	Asthma, excluding more controls	Chapter XIV Diseases of the genitourinary system	Chapter X Diseases of the respiratory system	0.0140588
Excessive, frequent and irregular menstruation	Asthma, unspecified (mode)	Chapter XIV Diseases of the genitourinary system	Chapter X Diseases of the respiratory system	0.0135438
Excessive, frequent and irregular menstruation	Other gastritis (incl. Duodenitis)	Chapter XIV Diseases of the genitourinary system	Chapter XI Diseases of the digestive system	0.00864713
Excessive, frequent and irregular menstruation	Diseases of the blood and blood-forming organs and certain disorders involving the immune mechanism	Chapter XIV Diseases of the genitourinary system	Chapter III Diseases of the blood and blood-forming organs and certain disorders involving the immune mechanism	0.00938745
Excessive, frequent and irregular menstruation	Implicit Sepsis	Chapter XIV Diseases of the genitourinary system	Chapter I Certain infectious and parasitic diseases	0.0213404
Excessive, frequent and irregular menstruation	Noninfective enteritis and colitis	Chapter XIV Diseases of the genitourinary system	Chapter XI Diseases of the digestive system	0.0333025
Excessive, frequent and irregular menstruation	Other dorsopathies, not elsewhere classified	Chapter XIV Diseases of the genitourinary system	Chapter XIII Diseases of the musculoskeletal system and connective tissue	0.00758109
Excessive, frequent and irregular menstruation	Angina pectoris	Chapter XIV Diseases of the genitourinary system	Chapter IX Diseases of the circulatory system	0.00611504
Excessive, frequent and irregular menstruation	Gastro-oesophageal reflux disease	Chapter XIV Diseases of the genitourinary system	Chapter XI Diseases of the digestive system	0.0418848
Excessive, frequent and irregular menstruation	Other disorders of urethra and urinary system	Chapter XIV Diseases of the genitourinary system	Chapter XIV Diseases of the genitourinary system	0.0329857
Excessive, frequent and irregular menstruation	Nerve, nerve root and plexus disorders	Chapter XIV Diseases of the genitourinary system	Chapter VI Diseases of the nervous system	0.0311306
Excessive, frequent and irregular menstruation	Any mental disorder	Chapter XIV Diseases of the genitourinary system	Chapter V Mental and behavioural disorders	0.00828671
Excessive, frequent and irregular menstruation	Diseases of male genital organs	Chapter XIV Diseases of the genitourinary system	Chapter XIV Diseases of the genitourinary system	-0.00104008
Excessive, frequent and irregular menstruation	Disorders of gallbladder, biliary tract and pancreas	Chapter XIV Diseases of the genitourinary system	Chapter XI Diseases of the digestive system	0.00916407
Excessive, frequent and irregular menstruation	Other noninfective gastroenteritis and colitis	Chapter XIV Diseases of the genitourinary system	Chapter XI Diseases of the digestive system	0.0307897
Excessive, frequent and irregular menstruation	Noninfectious colitis NAS	Chapter XIV Diseases of the genitourinary system	Chapter XI Diseases of the digestive system	0.0293397
Excessive, frequent and irregular menstruation	Other diseases of upper respiratory tract	Chapter XIV Diseases of the genitourinary system	Chapter X Diseases of the respiratory system	0.00788983
Excessive, frequent and irregular menstruation	Diverticular disease of intestine	Chapter XIV Diseases of the genitourinary system	Chapter XI Diseases of the digestive system	0.00929125
Excessive, frequent and irregular menstruation	Falls/tendency to fall	Chapter XIV Diseases of the genitourinary system	Chapter VI Diseases of the nervous system	0.00503849
Excessive, frequent and irregular menstruation	Inguinal hernia	Chapter XIV Diseases of the genitourinary system	Chapter XI Diseases of the digestive system	-0.00545121
Excessive, frequent and irregular menstruation	Complications of labour and delivery	Chapter XIV Diseases of the genitourinary system	Chapter XV Pregnancy, childbirth and the puerperium	0.0120174
Excessive, frequent and irregular menstruation	Other disorders of skin and subcutaneous tissue	Chapter XIV Diseases of the genitourinary system	Chapter XII Diseases of the skin and subcutaneous tissue	0.0149386
Excessive, frequent and irregular menstruation	Type 2 diabetes	Chapter XIV Diseases of the genitourinary system	Chapter IV Endocrine, nutritional and metabolic diseases	0.0127745
Excessive, frequent and irregular menstruation	Disorders of the thyroid gland	Chapter XIV Diseases of the genitourinary system	Chapter IV Endocrine, nutritional and metabolic diseases	0.0206258
Excessive, frequent and irregular menstruation	Type 2 diabetes without complications	Chapter XIV Diseases of the genitourinary system	Chapter IV Endocrine, nutritional and metabolic diseases	-0.0179929
Excessive, frequent and irregular menstruation	Gonarthrosis	Chapter XIV Diseases of the genitourinary system	Chapter XIII Diseases of the musculoskeletal system and connective tissue	0.00323644
Excessive, frequent and irregular menstruation	Cholelithiasis	Chapter XIV Diseases of the genitourinary system	Chapter XI Diseases of the digestive system	0.00249986
Excessive, frequent and irregular menstruation	Leiomyoma of uterus	Chapter XIV Diseases of the genitourinary system	Chapter II Neoplasms	0.133405
Excessive, frequent and irregular menstruation	Internal derangement of knee	Chapter XIV Diseases of the genitourinary system	Chapter XIII Diseases of the musculoskeletal system and connective tissue	0.00776234
Excessive, frequent and irregular menstruation	Episodal and paroxysmal disorders	Chapter XIV Diseases of the genitourinary system	Chapter VI Diseases of the nervous system	-0.000562564
Excessive, frequent and irregular menstruation	Major coronary heart disease event	Chapter XIV Diseases of the genitourinary system	Chapter IX Diseases of the circulatory system	-0.00904686
Excessive, frequent and irregular menstruation	Polyp of the female genital tract	Chapter XIV Diseases of the genitourinary system	Chapter XIV Diseases of the genitourinary system	0.951909
Excessive, frequent and irregular menstruation	Varicose veins	Chapter XIV Diseases of the genitourinary system	Chapter IX Diseases of the circulatory system	0.0120806
Excessive, frequent and irregular menstruation	Polyarthropathies	Chapter XIV Diseases of the genitourinary system	Chapter XIII Diseases of the musculoskeletal system and connective tissue	-0.00587364
Excessive, frequent and irregular menstruation	Condition for Implicit Sepsis (Organ dysfunction codes)	Chapter XIV Diseases of the genitourinary system	Chapter I Certain infectious and parasitic diseases	0.0176092
Excessive, frequent and irregular menstruation	Disorders of skin appendages	Chapter XIV Diseases of the genitourinary system	Chapter XII Diseases of the skin and subcutaneous tissue	0.00442316
Excessive, frequent and irregular menstruation	Postmenopausal bleeding	Chapter XIV Diseases of the genitourinary system	Chapter XIV Diseases of the genitourinary system	0.464922
Excessive, frequent and irregular menstruation	Other soft tissue disorders, not elsewhere classified	Chapter XIV Diseases of the genitourinary system	Chapter XIII Diseases of the musculoskeletal system and connective tissue	0.0156113
Excessive, frequent and irregular menstruation	Atrial fibrillation and flutter	Chapter XIV Diseases of the genitourinary system	Chapter IX Diseases of the circulatory system	0.00472887
Excessive, frequent and irregular menstruation	Menorrhagia	Chapter XIV Diseases of the genitourinary system	Chapter XIV Diseases of the genitourinary system	0.986485
Excessive, frequent and irregular menstruation	Maternal care related to the fetus and amniotic cavity and possible delivery problems	Chapter XIV Diseases of the genitourinary system	Chapter XV Pregnancy, childbirth and the puerperium	0.0119672
Excessive, frequent and irregular menstruation	Functional dyspepsia	Chapter XIV Diseases of the genitourinary system	Chapter XI Diseases of the digestive system	0.00734025
Excessive, frequent and irregular menstruation	Diseases of oral cavity, salivary glands and jaws	Chapter XIV Diseases of the genitourinary system	Chapter XI Diseases of the digestive system	0.00277346
Excessive, frequent and irregular menstruation	Meniscus derangement	Chapter XIV Diseases of the genitourinary system	Chapter XIII Diseases of the musculoskeletal system and connective tissue	0.00567904
Excessive, frequent and irregular menstruation	Bacterial, viral and other infectious agents	Chapter XIV Diseases of the genitourinary system	Chapter I Certain infectious and parasitic diseases	0.0160732
Excessive, frequent and irregular menstruation	Other cataract	Chapter XIV Diseases of the genitourinary system	Chapter VII Diseases of the eye, adnexa, ear and mastoid process	0.00469137
Excessive, frequent and irregular menstruation	Female genital prolapse	Chapter XIV Diseases of the genitourinary system	Chapter XIV Diseases of the genitourinary system	0.949225
Excessive, frequent and irregular menstruation	Other arthrosis	Chapter XIV Diseases of the genitourinary system	Chapter XIII Diseases of the musculoskeletal system and connective tissue	0.026624
Excessive, frequent and irregular menstruation	Infections of the skin and subcutaneous tissue	Chapter XIV Diseases of the genitourinary system	Chapter XII Diseases of the skin and subcutaneous tissue	0.0148089
Excessive, frequent and irregular menstruation	Diseases of vocal cords and larynx+other diseases of upper respiratory tract, no elsewhere classified	Chapter XIV Diseases of the genitourinary system	Chapter X Diseases of the respiratory system	-9.6e-05
Excessive, frequent and irregular menstruation	Osteopathies and chondropathies	Chapter XIV Diseases of the genitourinary system	Chapter XIII Diseases of the musculoskeletal system and connective tissue	0.0185532
Excessive, frequent and irregular menstruation	Carpal tunnel syndrome	Chapter XIV Diseases of the genitourinary system	Chapter VI Diseases of the nervous system	-0.00794412
Excessive, frequent and irregular menstruation	Follicular cysts of skin and subcutaneous tissue	Chapter XIV Diseases of the genitourinary system	Chapter XII Diseases of the skin and subcutaneous tissue	0.013035
Excessive, frequent and irregular menstruation	Disorders of eyelid, lacrimal system and orbit	Chapter XIV Diseases of the genitourinary system	Chapter VII Diseases of the eye, adnexa, ear and mastoid process	0.00991029
Excessive, frequent and irregular menstruation	Other anaemias	Chapter XIV Diseases of the genitourinary system	Chapter III Diseases of the blood and blood-forming organs and certain disorders involving the immune mechanism	0.0222821
Excessive, frequent and irregular menstruation	Other and unspecified anaemias	Chapter XIV Diseases of the genitourinary system	Chapter III Diseases of the blood and blood-forming organs and certain disorders involving the immune mechanism	0.010036
Excessive, frequent and irregular menstruation	Oesophagitis	Chapter XIV Diseases of the genitourinary system	Chapter XI Diseases of the digestive system	0.00616323
Excessive, frequent and irregular menstruation	Malignant neoplasm of breast, excluding all cancers (controls excluding all cancers)	Chapter XIV Diseases of the genitourinary system	Chapter II Neoplasms	0.00732873
Excessive, frequent and irregular menstruation	Benign neoplasm of colon, rectum, anus and anal canal	Chapter XIV Diseases of the genitourinary system	Chapter II Neoplasms	0.0191412
Excessive, frequent and irregular menstruation	Perineal laceration during delivery	Chapter XIV Diseases of the genitourinary system	Chapter XV Pregnancy, childbirth and the puerperium	0.00744979
Excessive, frequent and irregular menstruation	Mood disorders, excluding more controls	Chapter XIV Diseases of the genitourinary system	Chapter V Mental and behavioural disorders	0.0317669
Excessive, frequent and irregular menstruation	Diseases of the digestive system	Chapter XIV Diseases of the genitourinary system	Chapter XI Diseases of the digestive system	-0.0160211
Excessive, frequent and irregular menstruation	Disorders of synovium and tendon	Chapter XIV Diseases of the genitourinary system	Chapter XIII Diseases of the musculoskeletal system and connective tissue	0.0160039
Excessive, frequent and irregular menstruation	Low back pain	Chapter XIV Diseases of the genitourinary system	Chapter XIII Diseases of the musculoskeletal system and connective tissue	0.0134631
Excessive, frequent and irregular menstruation	Myocardial infarction, strict	Chapter XIV Diseases of the genitourinary system	Chapter IX Diseases of the circulatory system	-0.00774179
Excessive, frequent and irregular menstruation	Spondylopathies	Chapter XIV Diseases of the genitourinary system	Chapter XIII Diseases of the musculoskeletal system and connective tissue	-0.00321194
Excessive, frequent and irregular menstruation	Benign lipomatous neoplasm	Chapter XIV Diseases of the genitourinary system	Chapter II Neoplasms	-0.00116159
Excessive, frequent and irregular menstruation	Other functional intestinal disorders	Chapter XIV Diseases of the genitourinary system	Chapter XI Diseases of the digestive system	0.00406681
Excessive, frequent and irregular menstruation	Other bacterial agents as the cause of diseases classified to other chapters	Chapter XIV Diseases of the genitourinary system	Chapter I Certain infectious and parasitic diseases	-0.00415296
Excessive, frequent and irregular menstruation	Hyperplasia of prostate	Chapter XIV Diseases of the genitourinary system	Chapter XIV Diseases of the genitourinary system	0.00506933
Excessive, frequent and irregular menstruation	Depression	Chapter XIV Diseases of the genitourinary system	Chapter V Mental and behavioural disorders	0.0230457
Excessive, frequent and irregular menstruation	Coxarthrosis	Chapter XIV Diseases of the genitourinary system	Chapter XIII Diseases of the musculoskeletal system and connective tissue	0.0172386
Excessive, frequent and irregular menstruation	Pain in joint	Chapter XIV Diseases of the genitourinary system	Chapter XIII Diseases of the musculoskeletal system and connective tissue	-0.001247
Excessive, frequent and irregular menstruation	Other disorders of bladder	Chapter XIV Diseases of the genitourinary system	Chapter XIV Diseases of the genitourinary system	0.00260353
Excessive, frequent and irregular menstruation	Inflammatory diseases of female pelvic organs	Chapter XIV Diseases of the genitourinary system	Chapter XIV Diseases of the genitourinary system	0.0536254
Excessive, frequent and irregular menstruation	Gastroduodenal ulcer	Chapter XIV Diseases of the genitourinary system	Chapter XI Diseases of the digestive system	0.021414
Excessive, frequent and irregular menstruation	Other diseases of intestine	Chapter XIV Diseases of the genitourinary system	Chapter XI Diseases of the digestive system	-0.000226758
Excessive, frequent and irregular menstruation	Squamous cell neoplasms and carcinomas of the skin, excluding all cancers (controls excluding all cancers)	Chapter XIV Diseases of the genitourinary system	Chapter II Neoplasms	-0.00383638
Excessive, frequent and irregular menstruation	Other malignant neoplasms of skin (=non-melanoma skin cancer), excluding all cancers (controls excluding all cancers)	Chapter XIV Diseases of the genitourinary system	Chapter II Neoplasms	0.011998
Excessive, frequent and irregular menstruation	Shoulder lesions	Chapter XIV Diseases of the genitourinary system	Chapter XIII Diseases of the musculoskeletal system and connective tissue	0.0196532
Excessive, frequent and irregular menstruation	Renal tubulo-interstitial diseases	Chapter XIV Diseases of the genitourinary system	Chapter XIV Diseases of the genitourinary system	-8.15e-05
Excessive, frequent and irregular menstruation	Constipation	Chapter XIV Diseases of the genitourinary system	Chapter XI Diseases of the digestive system	0.0125363
Excessive, frequent and irregular menstruation	Cellulitis	Chapter XIV Diseases of the genitourinary system	Chapter XII Diseases of the skin and subcutaneous tissue	0.0186829
Excessive, frequent and irregular menstruation	Other acute lower respiratory infections	Chapter XIV Diseases of the genitourinary system	Chapter X Diseases of the respiratory system	0.0016996
Excessive, frequent and irregular menstruation	Unspecified acute lower respiratory infection	Chapter XIV Diseases of the genitourinary system	Chapter X Diseases of the respiratory system	0.0011718
Excessive, frequent and irregular menstruation	Depression or dysthymia	Chapter XIV Diseases of the genitourinary system	Chapter V Mental and behavioural disorders	0.0230744
Excessive, frequent and irregular menstruation	Urolithiasis	Chapter XIV Diseases of the genitourinary system	Chapter XIV Diseases of the genitourinary system	-0.00172571
Excessive, frequent and irregular menstruation	Unstable angina pectoris	Chapter XIV Diseases of the genitourinary system	Chapter IX Diseases of the circulatory system	0.00429319
Nerve, nerve root and plexus disorders	Gastrointestinal diseases	Chapter VI Diseases of the nervous system	Chapter XI Diseases of the digestive system	0.011378
Nerve, nerve root and plexus disorders	Genitourinary diseases	Chapter VI Diseases of the nervous system	Chapter XIV Diseases of the genitourinary system	0.0057226
Nerve, nerve root and plexus disorders	Diseases of the musculoskeletal system and connective tissue	Chapter VI Diseases of the nervous system	Chapter XIII Diseases of the musculoskeletal system and connective tissue	0.0473176
Nerve, nerve root and plexus disorders	Death due to cardiac causes	Chapter VI Diseases of the nervous system	Chapter IX Diseases of the circulatory system	0.0125424
Nerve, nerve root and plexus disorders	Arthropathies	Chapter VI Diseases of the nervous system	Chapter XIII Diseases of the musculoskeletal system and connective tissue	0.0266576
Nerve, nerve root and plexus disorders	Hypertension	Chapter VI Diseases of the nervous system	Chapter IX Diseases of the circulatory system	0.0197049
Nerve, nerve root and plexus disorders	Noninflammatory disorders of female genital tract	Chapter VI Diseases of the nervous system	Chapter XIV Diseases of the genitourinary system	0.0291697
Nerve, nerve root and plexus disorders	Hypertension, essential	Chapter VI Diseases of the nervous system	Chapter IX Diseases of the circulatory system	0.0177585
Nerve, nerve root and plexus disorders	Diseases of oesophagus, stomach and duodenum	Chapter VI Diseases of the nervous system	Chapter XI Diseases of the digestive system	0.00481251
Nerve, nerve root and plexus disorders	Diseases of the respiratory system	Chapter VI Diseases of the nervous system	Chapter X Diseases of the respiratory system	0.00721737
Nerve, nerve root and plexus disorders	Other diseases of intestines	Chapter VI Diseases of the nervous system	Chapter XI Diseases of the digestive system	0.00682204
Nerve, nerve root and plexus disorders	Hernia	Chapter VI Diseases of the nervous system	Chapter XI Diseases of the digestive system	0.0230221
Nerve, nerve root and plexus disorders	Diseases of the skin and subcutaneous tissue	Chapter VI Diseases of the nervous system	Chapter XII Diseases of the skin and subcutaneous tissue	0.0334563
Nerve, nerve root and plexus disorders	Neurological diseases	Chapter VI Diseases of the nervous system	Chapter VI Diseases of the nervous system	0.404754
Nerve, nerve root and plexus disorders	Other joint disorders	Chapter VI Diseases of the nervous system	Chapter XIII Diseases of the musculoskeletal system and connective tissue	0.0201255
Nerve, nerve root and plexus disorders	Soft tissue disorders	Chapter VI Diseases of the nervous system	Chapter XIII Diseases of the musculoskeletal system and connective tissue	0.00632957
Nerve, nerve root and plexus disorders	Ischaemic heart disease, wide definition	Chapter VI Diseases of the nervous system	Chapter IX Diseases of the circulatory system	0.0385781
Nerve, nerve root and plexus disorders	Metabolic disorders	Chapter VI Diseases of the nervous system	Chapter IV Endocrine, nutritional and metabolic diseases	0.00913674
Nerve, nerve root and plexus disorders	Arthrosis	Chapter VI Diseases of the nervous system	Chapter XIII Diseases of the musculoskeletal system and connective tissue	0.00872936
Nerve, nerve root and plexus disorders	Artrosis, including avohilmo	Chapter VI Diseases of the nervous system	Chapter XIII Diseases of the musculoskeletal system and connective tissue	-0.00923268
Nerve, nerve root and plexus disorders	Other diseases of urinary system	Chapter VI Diseases of the nervous system	Chapter XIV Diseases of the genitourinary system	0.00438467
Nerve, nerve root and plexus disorders	Chronic lower respiratory diseases	Chapter VI Diseases of the nervous system	Chapter X Diseases of the respiratory system	0.0100396
Nerve, nerve root and plexus disorders	Disorders of lipoprotein metabolism and other lipidaemias	Chapter VI Diseases of the nervous system	Chapter IV Endocrine, nutritional and metabolic diseases	0.0083107
Nerve, nerve root and plexus disorders	Coronary atherosclerosis	Chapter VI Diseases of the nervous system	Chapter IX Diseases of the circulatory system	0.0356392
Nerve, nerve root and plexus disorders	Dorsopathies	Chapter VI Diseases of the nervous system	Chapter XIII Diseases of the musculoskeletal system and connective tissue	0.0690229
Nerve, nerve root and plexus disorders	Pure hypercholesterolaemia	Chapter VI Diseases of the nervous system	Chapter IV Endocrine, nutritional and metabolic diseases	0.038512
Nerve, nerve root and plexus disorders	Certain infectious and parasitic diseases	Chapter VI Diseases of the nervous system	Chapter I Certain infectious and parasitic diseases	0.0392376
Nerve, nerve root and plexus disorders	Other diseases of anus and rectum	Chapter VI Diseases of the nervous system	Chapter XI Diseases of the digestive system	0.000641137
Nerve, nerve root and plexus disorders	Diaphragmatic hernia	Chapter VI Diseases of the nervous system	Chapter XI Diseases of the digestive system	0.029473
Nerve, nerve root and plexus disorders	Asthma, hospital admissions , main diagnosis only	Chapter VI Diseases of the nervous system	Chapter X Diseases of the respiratory system	-0.000693768
Nerve, nerve root and plexus disorders	Asthma	Chapter VI Diseases of the nervous system	Chapter X Diseases of the respiratory system	0.00726577
Nerve, nerve root and plexus disorders	Asthma, excluding more controls	Chapter VI Diseases of the nervous system	Chapter X Diseases of the respiratory system	0.00879509
Nerve, nerve root and plexus disorders	Asthma, unspecified (mode)	Chapter VI Diseases of the nervous system	Chapter X Diseases of the respiratory system	0.00723492
Nerve, nerve root and plexus disorders	Other gastritis (incl. Duodenitis)	Chapter VI Diseases of the nervous system	Chapter XI Diseases of the digestive system	0.00192284
Nerve, nerve root and plexus disorders	Diseases of the blood and blood-forming organs and certain disorders involving the immune mechanism	Chapter VI Diseases of the nervous system	Chapter III Diseases of the blood and blood-forming organs and certain disorders involving the immune mechanism	-0.0047588
Nerve, nerve root and plexus disorders	Implicit Sepsis	Chapter VI Diseases of the nervous system	Chapter I Certain infectious and parasitic diseases	0.0542098
Nerve, nerve root and plexus disorders	Noninfective enteritis and colitis	Chapter VI Diseases of the nervous system	Chapter XI Diseases of the digestive system	0.0297325
Nerve, nerve root and plexus disorders	Other dorsopathies, not elsewhere classified	Chapter VI Diseases of the nervous system	Chapter XIII Diseases of the musculoskeletal system and connective tissue	0.0641991
Nerve, nerve root and plexus disorders	Angina pectoris	Chapter VI Diseases of the nervous system	Chapter IX Diseases of the circulatory system	0.0376457
Nerve, nerve root and plexus disorders	Gastro-oesophageal reflux disease	Chapter VI Diseases of the nervous system	Chapter XI Diseases of the digestive system	0.0330462
Nerve, nerve root and plexus disorders	Other disorders of urethra and urinary system	Chapter VI Diseases of the nervous system	Chapter XIV Diseases of the genitourinary system	-0.00220229
Nerve, nerve root and plexus disorders	Excessive, frequent and irregular menstruation	Chapter VI Diseases of the nervous system	Chapter XIV Diseases of the genitourinary system	0.0311306
Nerve, nerve root and plexus disorders	Any mental disorder	Chapter VI Diseases of the nervous system	Chapter V Mental and behavioural disorders	-0.0206808
Nerve, nerve root and plexus disorders	Diseases of male genital organs	Chapter VI Diseases of the nervous system	Chapter XIV Diseases of the genitourinary system	0.00256756
Nerve, nerve root and plexus disorders	Disorders of gallbladder, biliary tract and pancreas	Chapter VI Diseases of the nervous system	Chapter XI Diseases of the digestive system	-0.00777049
Nerve, nerve root and plexus disorders	Other noninfective gastroenteritis and colitis	Chapter VI Diseases of the nervous system	Chapter XI Diseases of the digestive system	0.0280305
Nerve, nerve root and plexus disorders	Noninfectious colitis NAS	Chapter VI Diseases of the nervous system	Chapter XI Diseases of the digestive system	0.0270718
Nerve, nerve root and plexus disorders	Other diseases of upper respiratory tract	Chapter VI Diseases of the nervous system	Chapter X Diseases of the respiratory system	0.0246532
Nerve, nerve root and plexus disorders	Diverticular disease of intestine	Chapter VI Diseases of the nervous system	Chapter XI Diseases of the digestive system	0.0344538
Nerve, nerve root and plexus disorders	Falls/tendency to fall	Chapter VI Diseases of the nervous system	Chapter VI Diseases of the nervous system	0.0238531
Nerve, nerve root and plexus disorders	Inguinal hernia	Chapter VI Diseases of the nervous system	Chapter XI Diseases of the digestive system	0.0127066
Nerve, nerve root and plexus disorders	Complications of labour and delivery	Chapter VI Diseases of the nervous system	Chapter XV Pregnancy, childbirth and the puerperium	0.0167354
Nerve, nerve root and plexus disorders	Other disorders of skin and subcutaneous tissue	Chapter VI Diseases of the nervous system	Chapter XII Diseases of the skin and subcutaneous tissue	0.022604
Nerve, nerve root and plexus disorders	Type 2 diabetes	Chapter VI Diseases of the nervous system	Chapter IV Endocrine, nutritional and metabolic diseases	0.047809
Nerve, nerve root and plexus disorders	Disorders of the thyroid gland	Chapter VI Diseases of the nervous system	Chapter IV Endocrine, nutritional and metabolic diseases	0.0377294
Nerve, nerve root and plexus disorders	Type 2 diabetes without complications	Chapter VI Diseases of the nervous system	Chapter IV Endocrine, nutritional and metabolic diseases	-0.0142
Nerve, nerve root and plexus disorders	Gonarthrosis	Chapter VI Diseases of the nervous system	Chapter XIII Diseases of the musculoskeletal system and connective tissue	-0.00578192
Nerve, nerve root and plexus disorders	Cholelithiasis	Chapter VI Diseases of the nervous system	Chapter XI Diseases of the digestive system	-0.0113853
Nerve, nerve root and plexus disorders	Leiomyoma of uterus	Chapter VI Diseases of the nervous system	Chapter II Neoplasms	0.0179067
Nerve, nerve root and plexus disorders	Internal derangement of knee	Chapter VI Diseases of the nervous system	Chapter XIII Diseases of the musculoskeletal system and connective tissue	-0.00858092
Nerve, nerve root and plexus disorders	Episodal and paroxysmal disorders	Chapter VI Diseases of the nervous system	Chapter VI Diseases of the nervous system	-0.00511047
Nerve, nerve root and plexus disorders	Major coronary heart disease event	Chapter VI Diseases of the nervous system	Chapter IX Diseases of the circulatory system	-0.0245831
Nerve, nerve root and plexus disorders	Polyp of the female genital tract	Chapter VI Diseases of the nervous system	Chapter XIV Diseases of the genitourinary system	0.00968498
Nerve, nerve root and plexus disorders	Varicose veins	Chapter VI Diseases of the nervous system	Chapter IX Diseases of the circulatory system	0.0117338
Nerve, nerve root and plexus disorders	Polyarthropathies	Chapter VI Diseases of the nervous system	Chapter XIII Diseases of the musculoskeletal system and connective tissue	-0.0117449
Nerve, nerve root and plexus disorders	Condition for Implicit Sepsis (Organ dysfunction codes)	Chapter VI Diseases of the nervous system	Chapter I Certain infectious and parasitic diseases	0.0368527
Nerve, nerve root and plexus disorders	Disorders of skin appendages	Chapter VI Diseases of the nervous system	Chapter XII Diseases of the skin and subcutaneous tissue	0.0222738
Nerve, nerve root and plexus disorders	Postmenopausal bleeding	Chapter VI Diseases of the nervous system	Chapter XIV Diseases of the genitourinary system	-0.0293798
Nerve, nerve root and plexus disorders	Other soft tissue disorders, not elsewhere classified	Chapter VI Diseases of the nervous system	Chapter XIII Diseases of the musculoskeletal system and connective tissue	-0.016421
Nerve, nerve root and plexus disorders	Atrial fibrillation and flutter	Chapter VI Diseases of the nervous system	Chapter IX Diseases of the circulatory system	0.0443386
Nerve, nerve root and plexus disorders	Menorrhagia	Chapter VI Diseases of the nervous system	Chapter XIV Diseases of the genitourinary system	0.0276029
Nerve, nerve root and plexus disorders	Maternal care related to the fetus and amniotic cavity and possible delivery problems	Chapter VI Diseases of the nervous system	Chapter XV Pregnancy, childbirth and the puerperium	0.0214744
Nerve, nerve root and plexus disorders	Functional dyspepsia	Chapter VI Diseases of the nervous system	Chapter XI Diseases of the digestive system	-0.00453185
Nerve, nerve root and plexus disorders	Diseases of oral cavity, salivary glands and jaws	Chapter VI Diseases of the nervous system	Chapter XI Diseases of the digestive system	-0.0030241
Nerve, nerve root and plexus disorders	Meniscus derangement	Chapter VI Diseases of the nervous system	Chapter XIII Diseases of the musculoskeletal system and connective tissue	-0.00236411
Nerve, nerve root and plexus disorders	Bacterial, viral and other infectious agents	Chapter VI Diseases of the nervous system	Chapter I Certain infectious and parasitic diseases	0.0485625
Nerve, nerve root and plexus disorders	Other cataract	Chapter VI Diseases of the nervous system	Chapter VII Diseases of the eye, adnexa, ear and mastoid process	0.0109291
Nerve, nerve root and plexus disorders	Female genital prolapse	Chapter VI Diseases of the nervous system	Chapter XIV Diseases of the genitourinary system	0.00838965
Nerve, nerve root and plexus disorders	Other arthrosis	Chapter VI Diseases of the nervous system	Chapter XIII Diseases of the musculoskeletal system and connective tissue	0.0870326
Nerve, nerve root and plexus disorders	Infections of the skin and subcutaneous tissue	Chapter VI Diseases of the nervous system	Chapter XII Diseases of the skin and subcutaneous tissue	0.0218039
Nerve, nerve root and plexus disorders	Diseases of vocal cords and larynx+other diseases of upper respiratory tract, no elsewhere classified	Chapter VI Diseases of the nervous system	Chapter X Diseases of the respiratory system	0.0156582
Nerve, nerve root and plexus disorders	Osteopathies and chondropathies	Chapter VI Diseases of the nervous system	Chapter XIII Diseases of the musculoskeletal system and connective tissue	0.0426953
Nerve, nerve root and plexus disorders	Carpal tunnel syndrome	Chapter VI Diseases of the nervous system	Chapter VI Diseases of the nervous system	0.864934
Nerve, nerve root and plexus disorders	Follicular cysts of skin and subcutaneous tissue	Chapter VI Diseases of the nervous system	Chapter XII Diseases of the skin and subcutaneous tissue	0.0101565
Nerve, nerve root and plexus disorders	Disorders of eyelid, lacrimal system and orbit	Chapter VI Diseases of the nervous system	Chapter VII Diseases of the eye, adnexa, ear and mastoid process	0.00385131
Nerve, nerve root and plexus disorders	Other anaemias	Chapter VI Diseases of the nervous system	Chapter III Diseases of the blood and blood-forming organs and certain disorders involving the immune mechanism	0.026725
Nerve, nerve root and plexus disorders	Other and unspecified anaemias	Chapter VI Diseases of the nervous system	Chapter III Diseases of the blood and blood-forming organs and certain disorders involving the immune mechanism	-0.00142784
Nerve, nerve root and plexus disorders	Oesophagitis	Chapter VI Diseases of the nervous system	Chapter XI Diseases of the digestive system	-0.00506694
Nerve, nerve root and plexus disorders	Malignant neoplasm of breast, excluding all cancers (controls excluding all cancers)	Chapter VI Diseases of the nervous system	Chapter II Neoplasms	0.0221343
Nerve, nerve root and plexus disorders	Benign neoplasm of colon, rectum, anus and anal canal	Chapter VI Diseases of the nervous system	Chapter II Neoplasms	0.00884488
Nerve, nerve root and plexus disorders	Perineal laceration during delivery	Chapter VI Diseases of the nervous system	Chapter XV Pregnancy, childbirth and the puerperium	0.0224275
Nerve, nerve root and plexus disorders	Mood disorders, excluding more controls	Chapter VI Diseases of the nervous system	Chapter V Mental and behavioural disorders	0.02839
Nerve, nerve root and plexus disorders	Diseases of the digestive system	Chapter VI Diseases of the nervous system	Chapter XI Diseases of the digestive system	-0.00468121
Nerve, nerve root and plexus disorders	Disorders of synovium and tendon	Chapter VI Diseases of the nervous system	Chapter XIII Diseases of the musculoskeletal system and connective tissue	0.0720613
Nerve, nerve root and plexus disorders	Low back pain	Chapter VI Diseases of the nervous system	Chapter XIII Diseases of the musculoskeletal system and connective tissue	0.0155645
Nerve, nerve root and plexus disorders	Myocardial infarction, strict	Chapter VI Diseases of the nervous system	Chapter IX Diseases of the circulatory system	-0.0248407
Nerve, nerve root and plexus disorders	Spondylopathies	Chapter VI Diseases of the nervous system	Chapter XIII Diseases of the musculoskeletal system and connective tissue	0.0223076
Nerve, nerve root and plexus disorders	Benign lipomatous neoplasm	Chapter VI Diseases of the nervous system	Chapter II Neoplasms	-0.00221467
Nerve, nerve root and plexus disorders	Other functional intestinal disorders	Chapter VI Diseases of the nervous system	Chapter XI Diseases of the digestive system	-0.0160406
Nerve, nerve root and plexus disorders	Other bacterial agents as the cause of diseases classified to other chapters	Chapter VI Diseases of the nervous system	Chapter I Certain infectious and parasitic diseases	-0.00548946
Nerve, nerve root and plexus disorders	Hyperplasia of prostate	Chapter VI Diseases of the nervous system	Chapter XIV Diseases of the genitourinary system	-0.00217822
Nerve, nerve root and plexus disorders	Depression	Chapter VI Diseases of the nervous system	Chapter V Mental and behavioural disorders	0.0189314
Nerve, nerve root and plexus disorders	Coxarthrosis	Chapter VI Diseases of the nervous system	Chapter XIII Diseases of the musculoskeletal system and connective tissue	0.0694606
Nerve, nerve root and plexus disorders	Pain in joint	Chapter VI Diseases of the nervous system	Chapter XIII Diseases of the musculoskeletal system and connective tissue	-0.0127428
Nerve, nerve root and plexus disorders	Other disorders of bladder	Chapter VI Diseases of the nervous system	Chapter XIV Diseases of the genitourinary system	-0.010238
Nerve, nerve root and plexus disorders	Inflammatory diseases of female pelvic organs	Chapter VI Diseases of the nervous system	Chapter XIV Diseases of the genitourinary system	0.0196497
Nerve, nerve root and plexus disorders	Gastroduodenal ulcer	Chapter VI Diseases of the nervous system	Chapter XI Diseases of the digestive system	0.0224723
Nerve, nerve root and plexus disorders	Other diseases of intestine	Chapter VI Diseases of the nervous system	Chapter XI Diseases of the digestive system	-0.00496156
Nerve, nerve root and plexus disorders	Squamous cell neoplasms and carcinomas of the skin, excluding all cancers (controls excluding all cancers)	Chapter VI Diseases of the nervous system	Chapter II Neoplasms	-0.00166526
Nerve, nerve root and plexus disorders	Other malignant neoplasms of skin (=non-melanoma skin cancer), excluding all cancers (controls excluding all cancers)	Chapter VI Diseases of the nervous system	Chapter II Neoplasms	0.0190235
Nerve, nerve root and plexus disorders	Shoulder lesions	Chapter VI Diseases of the nervous system	Chapter XIII Diseases of the musculoskeletal system and connective tissue	0.0466188
Nerve, nerve root and plexus disorders	Renal tubulo-interstitial diseases	Chapter VI Diseases of the nervous system	Chapter XIV Diseases of the genitourinary system	0.039369
Nerve, nerve root and plexus disorders	Constipation	Chapter VI Diseases of the nervous system	Chapter XI Diseases of the digestive system	-0.01143
Nerve, nerve root and plexus disorders	Cellulitis	Chapter VI Diseases of the nervous system	Chapter XII Diseases of the skin and subcutaneous tissue	0.0190699
Nerve, nerve root and plexus disorders	Other acute lower respiratory infections	Chapter VI Diseases of the nervous system	Chapter X Diseases of the respiratory system	0.00092122
Nerve, nerve root and plexus disorders	Unspecified acute lower respiratory infection	Chapter VI Diseases of the nervous system	Chapter X Diseases of the respiratory system	0.0291028
Nerve, nerve root and plexus disorders	Depression or dysthymia	Chapter VI Diseases of the nervous system	Chapter V Mental and behavioural disorders	0.018187
Nerve, nerve root and plexus disorders	Urolithiasis	Chapter VI Diseases of the nervous system	Chapter XIV Diseases of the genitourinary system	0.0174284
Nerve, nerve root and plexus disorders	Unstable angina pectoris	Chapter VI Diseases of the nervous system	Chapter IX Diseases of the circulatory system	0.0385454
Any mental disorder	Gastrointestinal diseases	Chapter V Mental and behavioural disorders	Chapter XI Diseases of the digestive system	0.036516
Any mental disorder	Genitourinary diseases	Chapter V Mental and behavioural disorders	Chapter XIV Diseases of the genitourinary system	0.0308101
Any mental disorder	Diseases of the musculoskeletal system and connective tissue	Chapter V Mental and behavioural disorders	Chapter XIII Diseases of the musculoskeletal system and connective tissue	0.0407793
Any mental disorder	Death due to cardiac causes	Chapter V Mental and behavioural disorders	Chapter IX Diseases of the circulatory system	0.0608081
Any mental disorder	Arthropathies	Chapter V Mental and behavioural disorders	Chapter XIII Diseases of the musculoskeletal system and connective tissue	0.0369329
Any mental disorder	Hypertension	Chapter V Mental and behavioural disorders	Chapter IX Diseases of the circulatory system	0.0588101
Any mental disorder	Noninflammatory disorders of female genital tract	Chapter V Mental and behavioural disorders	Chapter XIV Diseases of the genitourinary system	0.011035
Any mental disorder	Hypertension, essential	Chapter V Mental and behavioural disorders	Chapter IX Diseases of the circulatory system	0.0567746
Any mental disorder	Diseases of oesophagus, stomach and duodenum	Chapter V Mental and behavioural disorders	Chapter XI Diseases of the digestive system	0.0450791
Any mental disorder	Diseases of the respiratory system	Chapter V Mental and behavioural disorders	Chapter X Diseases of the respiratory system	0.0463753
Any mental disorder	Other diseases of intestines	Chapter V Mental and behavioural disorders	Chapter XI Diseases of the digestive system	0.0471091
Any mental disorder	Hernia	Chapter V Mental and behavioural disorders	Chapter XI Diseases of the digestive system	0.00839641
Any mental disorder	Diseases of the skin and subcutaneous tissue	Chapter V Mental and behavioural disorders	Chapter XII Diseases of the skin and subcutaneous tissue	0.00667229
Any mental disorder	Neurological diseases	Chapter V Mental and behavioural disorders	Chapter VI Diseases of the nervous system	0.00482925
Any mental disorder	Other joint disorders	Chapter V Mental and behavioural disorders	Chapter XIII Diseases of the musculoskeletal system and connective tissue	0.02275
Any mental disorder	Soft tissue disorders	Chapter V Mental and behavioural disorders	Chapter XIII Diseases of the musculoskeletal system and connective tissue	0.0389195
Any mental disorder	Ischaemic heart disease, wide definition	Chapter V Mental and behavioural disorders	Chapter IX Diseases of the circulatory system	0.0184984
Any mental disorder	Metabolic disorders	Chapter V Mental and behavioural disorders	Chapter IV Endocrine, nutritional and metabolic diseases	0.0634878
Any mental disorder	Arthrosis	Chapter V Mental and behavioural disorders	Chapter XIII Diseases of the musculoskeletal system and connective tissue	0.0316036
Any mental disorder	Artrosis, including avohilmo	Chapter V Mental and behavioural disorders	Chapter XIII Diseases of the musculoskeletal system and connective tissue	0.0419581
Any mental disorder	Other diseases of urinary system	Chapter V Mental and behavioural disorders	Chapter XIV Diseases of the genitourinary system	0.0311733
Any mental disorder	Chronic lower respiratory diseases	Chapter V Mental and behavioural disorders	Chapter X Diseases of the respiratory system	0.0647784
Any mental disorder	Disorders of lipoprotein metabolism and other lipidaemias	Chapter V Mental and behavioural disorders	Chapter IV Endocrine, nutritional and metabolic diseases	0.062794
Any mental disorder	Coronary atherosclerosis	Chapter V Mental and behavioural disorders	Chapter IX Diseases of the circulatory system	0.0157835
Any mental disorder	Dorsopathies	Chapter V Mental and behavioural disorders	Chapter XIII Diseases of the musculoskeletal system and connective tissue	0.0434734
Any mental disorder	Pure hypercholesterolaemia	Chapter V Mental and behavioural disorders	Chapter IV Endocrine, nutritional and metabolic diseases	0.0243432
Any mental disorder	Certain infectious and parasitic diseases	Chapter V Mental and behavioural disorders	Chapter I Certain infectious and parasitic diseases	0.0125123
Any mental disorder	Other diseases of anus and rectum	Chapter V Mental and behavioural disorders	Chapter XI Diseases of the digestive system	0.0320294
Any mental disorder	Diaphragmatic hernia	Chapter V Mental and behavioural disorders	Chapter XI Diseases of the digestive system	0.00755249
Any mental disorder	Asthma, hospital admissions , main diagnosis only	Chapter V Mental and behavioural disorders	Chapter X Diseases of the respiratory system	0.0551419
Any mental disorder	Asthma	Chapter V Mental and behavioural disorders	Chapter X Diseases of the respiratory system	0.0596178
Any mental disorder	Asthma, excluding more controls	Chapter V Mental and behavioural disorders	Chapter X Diseases of the respiratory system	0.063087
Any mental disorder	Asthma, unspecified (mode)	Chapter V Mental and behavioural disorders	Chapter X Diseases of the respiratory system	0.0599164
Any mental disorder	Other gastritis (incl. Duodenitis)	Chapter V Mental and behavioural disorders	Chapter XI Diseases of the digestive system	0.0411488
Any mental disorder	Diseases of the blood and blood-forming organs and certain disorders involving the immune mechanism	Chapter V Mental and behavioural disorders	Chapter III Diseases of the blood and blood-forming organs and certain disorders involving the immune mechanism	0.0432899
Any mental disorder	Implicit Sepsis	Chapter V Mental and behavioural disorders	Chapter I Certain infectious and parasitic diseases	0.0358735
Any mental disorder	Noninfective enteritis and colitis	Chapter V Mental and behavioural disorders	Chapter XI Diseases of the digestive system	-0.0110173
Any mental disorder	Other dorsopathies, not elsewhere classified	Chapter V Mental and behavioural disorders	Chapter XIII Diseases of the musculoskeletal system and connective tissue	0.0521542
Any mental disorder	Angina pectoris	Chapter V Mental and behavioural disorders	Chapter IX Diseases of the circulatory system	0.00977503
Any mental disorder	Gastro-oesophageal reflux disease	Chapter V Mental and behavioural disorders	Chapter XI Diseases of the digestive system	-0.00396191
Any mental disorder	Other disorders of urethra and urinary system	Chapter V Mental and behavioural disorders	Chapter XIV Diseases of the genitourinary system	0.0344242
Any mental disorder	Excessive, frequent and irregular menstruation	Chapter V Mental and behavioural disorders	Chapter XIV Diseases of the genitourinary system	0.00828671
Any mental disorder	Nerve, nerve root and plexus disorders	Chapter V Mental and behavioural disorders	Chapter VI Diseases of the nervous system	-0.0206808
Any mental disorder	Diseases of male genital organs	Chapter V Mental and behavioural disorders	Chapter XIV Diseases of the genitourinary system	0.0102382
Any mental disorder	Disorders of gallbladder, biliary tract and pancreas	Chapter V Mental and behavioural disorders	Chapter XI Diseases of the digestive system	0.0357697
Any mental disorder	Other noninfective gastroenteritis and colitis	Chapter V Mental and behavioural disorders	Chapter XI Diseases of the digestive system	0.000513829
Any mental disorder	Noninfectious colitis NAS	Chapter V Mental and behavioural disorders	Chapter XI Diseases of the digestive system	-0.00592291
Any mental disorder	Other diseases of upper respiratory tract	Chapter V Mental and behavioural disorders	Chapter X Diseases of the respiratory system	-0.0126247
Any mental disorder	Diverticular disease of intestine	Chapter V Mental and behavioural disorders	Chapter XI Diseases of the digestive system	-0.00868958
Any mental disorder	Falls/tendency to fall	Chapter V Mental and behavioural disorders	Chapter VI Diseases of the nervous system	0.0359376
Any mental disorder	Inguinal hernia	Chapter V Mental and behavioural disorders	Chapter XI Diseases of the digestive system	-0.000438519
Any mental disorder	Complications of labour and delivery	Chapter V Mental and behavioural disorders	Chapter XV Pregnancy, childbirth and the puerperium	-0.00689461
Any mental disorder	Other disorders of skin and subcutaneous tissue	Chapter V Mental and behavioural disorders	Chapter XII Diseases of the skin and subcutaneous tissue	0.00749532
Any mental disorder	Type 2 diabetes	Chapter V Mental and behavioural disorders	Chapter IV Endocrine, nutritional and metabolic diseases	-0.015929
Any mental disorder	Disorders of the thyroid gland	Chapter V Mental and behavioural disorders	Chapter IV Endocrine, nutritional and metabolic diseases	0.00437871
Any mental disorder	Type 2 diabetes without complications	Chapter V Mental and behavioural disorders	Chapter IV Endocrine, nutritional and metabolic diseases	0.0486496
Any mental disorder	Gonarthrosis	Chapter V Mental and behavioural disorders	Chapter XIII Diseases of the musculoskeletal system and connective tissue	0.023959
Any mental disorder	Cholelithiasis	Chapter V Mental and behavioural disorders	Chapter XI Diseases of the digestive system	0.0352322
Any mental disorder	Leiomyoma of uterus	Chapter V Mental and behavioural disorders	Chapter II Neoplasms	-0.00836994
Any mental disorder	Internal derangement of knee	Chapter V Mental and behavioural disorders	Chapter XIII Diseases of the musculoskeletal system and connective tissue	0.00769046
Any mental disorder	Episodal and paroxysmal disorders	Chapter V Mental and behavioural disorders	Chapter VI Diseases of the nervous system	0.038646
Any mental disorder	Major coronary heart disease event	Chapter V Mental and behavioural disorders	Chapter IX Diseases of the circulatory system	0.0463027
Any mental disorder	Polyp of the female genital tract	Chapter V Mental and behavioural disorders	Chapter XIV Diseases of the genitourinary system	0.0145826
Any mental disorder	Varicose veins	Chapter V Mental and behavioural disorders	Chapter IX Diseases of the circulatory system	-0.00442226
Any mental disorder	Polyarthropathies	Chapter V Mental and behavioural disorders	Chapter XIII Diseases of the musculoskeletal system and connective tissue	0.0400533
Any mental disorder	Condition for Implicit Sepsis (Organ dysfunction codes)	Chapter V Mental and behavioural disorders	Chapter I Certain infectious and parasitic diseases	0.0602843
Any mental disorder	Disorders of skin appendages	Chapter V Mental and behavioural disorders	Chapter XII Diseases of the skin and subcutaneous tissue	-0.00116265
Any mental disorder	Postmenopausal bleeding	Chapter V Mental and behavioural disorders	Chapter XIV Diseases of the genitourinary system	0.0326823
Any mental disorder	Other soft tissue disorders, not elsewhere classified	Chapter V Mental and behavioural disorders	Chapter XIII Diseases of the musculoskeletal system and connective tissue	0.0385118
Any mental disorder	Atrial fibrillation and flutter	Chapter V Mental and behavioural disorders	Chapter IX Diseases of the circulatory system	-0.0145907
Any mental disorder	Menorrhagia	Chapter V Mental and behavioural disorders	Chapter XIV Diseases of the genitourinary system	0.00757049
Any mental disorder	Maternal care related to the fetus and amniotic cavity and possible delivery problems	Chapter V Mental and behavioural disorders	Chapter XV Pregnancy, childbirth and the puerperium	-0.0150509
Any mental disorder	Functional dyspepsia	Chapter V Mental and behavioural disorders	Chapter XI Diseases of the digestive system	0.0303477
Any mental disorder	Diseases of oral cavity, salivary glands and jaws	Chapter V Mental and behavioural disorders	Chapter XI Diseases of the digestive system	0.0361771
Any mental disorder	Meniscus derangement	Chapter V Mental and behavioural disorders	Chapter XIII Diseases of the musculoskeletal system and connective tissue	0.00833347
Any mental disorder	Bacterial, viral and other infectious agents	Chapter V Mental and behavioural disorders	Chapter I Certain infectious and parasitic diseases	-0.0254726
Any mental disorder	Other cataract	Chapter V Mental and behavioural disorders	Chapter VII Diseases of the eye, adnexa, ear and mastoid process	0.0318814
Any mental disorder	Female genital prolapse	Chapter V Mental and behavioural disorders	Chapter XIV Diseases of the genitourinary system	0.00594726
Any mental disorder	Other arthrosis	Chapter V Mental and behavioural disorders	Chapter XIII Diseases of the musculoskeletal system and connective tissue	-0.029399
Any mental disorder	Infections of the skin and subcutaneous tissue	Chapter V Mental and behavioural disorders	Chapter XII Diseases of the skin and subcutaneous tissue	-0.00116818
Any mental disorder	Diseases of vocal cords and larynx+other diseases of upper respiratory tract, no elsewhere classified	Chapter V Mental and behavioural disorders	Chapter X Diseases of the respiratory system	-0.012114
Any mental disorder	Osteopathies and chondropathies	Chapter V Mental and behavioural disorders	Chapter XIII Diseases of the musculoskeletal system and connective tissue	-0.0029376
Any mental disorder	Carpal tunnel syndrome	Chapter V Mental and behavioural disorders	Chapter VI Diseases of the nervous system	0.0220028
Any mental disorder	Follicular cysts of skin and subcutaneous tissue	Chapter V Mental and behavioural disorders	Chapter XII Diseases of the skin and subcutaneous tissue	0.000338465
Any mental disorder	Disorders of eyelid, lacrimal system and orbit	Chapter V Mental and behavioural disorders	Chapter VII Diseases of the eye, adnexa, ear and mastoid process	0.0101915
Any mental disorder	Other anaemias	Chapter V Mental and behavioural disorders	Chapter III Diseases of the blood and blood-forming organs and certain disorders involving the immune mechanism	-0.00722627
Any mental disorder	Other and unspecified anaemias	Chapter V Mental and behavioural disorders	Chapter III Diseases of the blood and blood-forming organs and certain disorders involving the immune mechanism	0.0297816
Any mental disorder	Oesophagitis	Chapter V Mental and behavioural disorders	Chapter XI Diseases of the digestive system	0.0190185
Any mental disorder	Malignant neoplasm of breast, excluding all cancers (controls excluding all cancers)	Chapter V Mental and behavioural disorders	Chapter II Neoplasms	-0.0141109
Any mental disorder	Benign neoplasm of colon, rectum, anus and anal canal	Chapter V Mental and behavioural disorders	Chapter II Neoplasms	0.0107678
Any mental disorder	Perineal laceration during delivery	Chapter V Mental and behavioural disorders	Chapter XV Pregnancy, childbirth and the puerperium	-0.0112531
Any mental disorder	Mood disorders, excluding more controls	Chapter V Mental and behavioural disorders	Chapter V Mental and behavioural disorders	0.703789
Any mental disorder	Diseases of the digestive system	Chapter V Mental and behavioural disorders	Chapter XI Diseases of the digestive system	0.0269874
Any mental disorder	Disorders of synovium and tendon	Chapter V Mental and behavioural disorders	Chapter XIII Diseases of the musculoskeletal system and connective tissue	-0.0107622
Any mental disorder	Low back pain	Chapter V Mental and behavioural disorders	Chapter XIII Diseases of the musculoskeletal system and connective tissue	0.0185433
Any mental disorder	Myocardial infarction, strict	Chapter V Mental and behavioural disorders	Chapter IX Diseases of the circulatory system	0.0366788
Any mental disorder	Spondylopathies	Chapter V Mental and behavioural disorders	Chapter XIII Diseases of the musculoskeletal system and connective tissue	0.0352717
Any mental disorder	Benign lipomatous neoplasm	Chapter V Mental and behavioural disorders	Chapter II Neoplasms	0.0101797
Any mental disorder	Other functional intestinal disorders	Chapter V Mental and behavioural disorders	Chapter XI Diseases of the digestive system	0.0389054
Any mental disorder	Other bacterial agents as the cause of diseases classified to other chapters	Chapter V Mental and behavioural disorders	Chapter I Certain infectious and parasitic diseases	0.0205763
Any mental disorder	Hyperplasia of prostate	Chapter V Mental and behavioural disorders	Chapter XIV Diseases of the genitourinary system	0.0144356
Any mental disorder	Depression	Chapter V Mental and behavioural disorders	Chapter V Mental and behavioural disorders	0.370726
Any mental disorder	Coxarthrosis	Chapter V Mental and behavioural disorders	Chapter XIII Diseases of the musculoskeletal system and connective tissue	-0.0473377
Any mental disorder	Pain in joint	Chapter V Mental and behavioural disorders	Chapter XIII Diseases of the musculoskeletal system and connective tissue	0.0291162
Any mental disorder	Other disorders of bladder	Chapter V Mental and behavioural disorders	Chapter XIV Diseases of the genitourinary system	0.0318813
Any mental disorder	Inflammatory diseases of female pelvic organs	Chapter V Mental and behavioural disorders	Chapter XIV Diseases of the genitourinary system	-0.00669162
Any mental disorder	Gastroduodenal ulcer	Chapter V Mental and behavioural disorders	Chapter XI Diseases of the digestive system	0.00102037
Any mental disorder	Other diseases of intestine	Chapter V Mental and behavioural disorders	Chapter XI Diseases of the digestive system	0.0164765
Any mental disorder	Squamous cell neoplasms and carcinomas of the skin, excluding all cancers (controls excluding all cancers)	Chapter V Mental and behavioural disorders	Chapter II Neoplasms	0.0184878
Any mental disorder	Other malignant neoplasms of skin (=non-melanoma skin cancer), excluding all cancers (controls excluding all cancers)	Chapter V Mental and behavioural disorders	Chapter II Neoplasms	-0.0110018
Any mental disorder	Shoulder lesions	Chapter V Mental and behavioural disorders	Chapter XIII Diseases of the musculoskeletal system and connective tissue	-0.0185159
Any mental disorder	Renal tubulo-interstitial diseases	Chapter V Mental and behavioural disorders	Chapter XIV Diseases of the genitourinary system	-0.0126432
Any mental disorder	Constipation	Chapter V Mental and behavioural disorders	Chapter XI Diseases of the digestive system	0.0366164
Any mental disorder	Cellulitis	Chapter V Mental and behavioural disorders	Chapter XII Diseases of the skin and subcutaneous tissue	-0.00811133
Any mental disorder	Other acute lower respiratory infections	Chapter V Mental and behavioural disorders	Chapter X Diseases of the respiratory system	0.0156134
Any mental disorder	Unspecified acute lower respiratory infection	Chapter V Mental and behavioural disorders	Chapter X Diseases of the respiratory system	0.0196677
Any mental disorder	Depression or dysthymia	Chapter V Mental and behavioural disorders	Chapter V Mental and behavioural disorders	0.574178
Any mental disorder	Urolithiasis	Chapter V Mental and behavioural disorders	Chapter XIV Diseases of the genitourinary system	0.000478061
Any mental disorder	Unstable angina pectoris	Chapter V Mental and behavioural disorders	Chapter IX Diseases of the circulatory system	0.0014672
Diseases of male genital organs	Gastrointestinal diseases	Chapter XIV Diseases of the genitourinary system	Chapter XI Diseases of the digestive system	0.0263868
Diseases of male genital organs	Genitourinary diseases	Chapter XIV Diseases of the genitourinary system	Chapter XIV Diseases of the genitourinary system	0.139009
Diseases of male genital organs	Diseases of the musculoskeletal system and connective tissue	Chapter XIV Diseases of the genitourinary system	Chapter XIII Diseases of the musculoskeletal system and connective tissue	0.0281855
Diseases of male genital organs	Death due to cardiac causes	Chapter XIV Diseases of the genitourinary system	Chapter IX Diseases of the circulatory system	0.0503222
Diseases of male genital organs	Arthropathies	Chapter XIV Diseases of the genitourinary system	Chapter XIII Diseases of the musculoskeletal system and connective tissue	0.0336482
Diseases of male genital organs	Hypertension	Chapter XIV Diseases of the genitourinary system	Chapter IX Diseases of the circulatory system	0.0562875
Diseases of male genital organs	Noninflammatory disorders of female genital tract	Chapter XIV Diseases of the genitourinary system	Chapter XIV Diseases of the genitourinary system	0.00387277
Diseases of male genital organs	Hypertension, essential	Chapter XIV Diseases of the genitourinary system	Chapter IX Diseases of the circulatory system	0.0531075
Diseases of male genital organs	Diseases of oesophagus, stomach and duodenum	Chapter XIV Diseases of the genitourinary system	Chapter XI Diseases of the digestive system	0.0265389
Diseases of male genital organs	Diseases of the respiratory system	Chapter XIV Diseases of the genitourinary system	Chapter X Diseases of the respiratory system	0.0333527
Diseases of male genital organs	Other diseases of intestines	Chapter XIV Diseases of the genitourinary system	Chapter XI Diseases of the digestive system	0.024059
Diseases of male genital organs	Hernia	Chapter XIV Diseases of the genitourinary system	Chapter XI Diseases of the digestive system	0.0193373
Diseases of male genital organs	Diseases of the skin and subcutaneous tissue	Chapter XIV Diseases of the genitourinary system	Chapter XII Diseases of the skin and subcutaneous tissue	0.011664
Diseases of male genital organs	Neurological diseases	Chapter XIV Diseases of the genitourinary system	Chapter VI Diseases of the nervous system	0.00690573
Diseases of male genital organs	Other joint disorders	Chapter XIV Diseases of the genitourinary system	Chapter XIII Diseases of the musculoskeletal system and connective tissue	0.0266149
Diseases of male genital organs	Soft tissue disorders	Chapter XIV Diseases of the genitourinary system	Chapter XIII Diseases of the musculoskeletal system and connective tissue	0.0179258
Diseases of male genital organs	Ischaemic heart disease, wide definition	Chapter XIV Diseases of the genitourinary system	Chapter IX Diseases of the circulatory system	0.0119169
Diseases of male genital organs	Metabolic disorders	Chapter XIV Diseases of the genitourinary system	Chapter IV Endocrine, nutritional and metabolic diseases	0.0283124
Diseases of male genital organs	Arthrosis	Chapter XIV Diseases of the genitourinary system	Chapter XIII Diseases of the musculoskeletal system and connective tissue	0.0331782
Diseases of male genital organs	Artrosis, including avohilmo	Chapter XIV Diseases of the genitourinary system	Chapter XIII Diseases of the musculoskeletal system and connective tissue	0.0357407
Diseases of male genital organs	Other diseases of urinary system	Chapter XIV Diseases of the genitourinary system	Chapter XIV Diseases of the genitourinary system	0.0733571
Diseases of male genital organs	Chronic lower respiratory diseases	Chapter XIV Diseases of the genitourinary system	Chapter X Diseases of the respiratory system	0.025866
Diseases of male genital organs	Disorders of lipoprotein metabolism and other lipidaemias	Chapter XIV Diseases of the genitourinary system	Chapter IV Endocrine, nutritional and metabolic diseases	0.0318209
Diseases of male genital organs	Coronary atherosclerosis	Chapter XIV Diseases of the genitourinary system	Chapter IX Diseases of the circulatory system	0.0123014
Diseases of male genital organs	Dorsopathies	Chapter XIV Diseases of the genitourinary system	Chapter XIII Diseases of the musculoskeletal system and connective tissue	0.0246224
Diseases of male genital organs	Pure hypercholesterolaemia	Chapter XIV Diseases of the genitourinary system	Chapter IV Endocrine, nutritional and metabolic diseases	0.0210488
Diseases of male genital organs	Certain infectious and parasitic diseases	Chapter XIV Diseases of the genitourinary system	Chapter I Certain infectious and parasitic diseases	0.0023978
Diseases of male genital organs	Other diseases of anus and rectum	Chapter XIV Diseases of the genitourinary system	Chapter XI Diseases of the digestive system	0.0217214
Diseases of male genital organs	Diaphragmatic hernia	Chapter XIV Diseases of the genitourinary system	Chapter XI Diseases of the digestive system	0.0136143
Diseases of male genital organs	Asthma, hospital admissions , main diagnosis only	Chapter XIV Diseases of the genitourinary system	Chapter X Diseases of the respiratory system	0.0276949
Diseases of male genital organs	Asthma	Chapter XIV Diseases of the genitourinary system	Chapter X Diseases of the respiratory system	0.0296591
Diseases of male genital organs	Asthma, excluding more controls	Chapter XIV Diseases of the genitourinary system	Chapter X Diseases of the respiratory system	0.030361
Diseases of male genital organs	Asthma, unspecified (mode)	Chapter XIV Diseases of the genitourinary system	Chapter X Diseases of the respiratory system	0.0295136
Diseases of male genital organs	Other gastritis (incl. Duodenitis)	Chapter XIV Diseases of the genitourinary system	Chapter XI Diseases of the digestive system	0.0192227
Diseases of male genital organs	Diseases of the blood and blood-forming organs and certain disorders involving the immune mechanism	Chapter XIV Diseases of the genitourinary system	Chapter III Diseases of the blood and blood-forming organs and certain disorders involving the immune mechanism	0.0148516
Diseases of male genital organs	Implicit Sepsis	Chapter XIV Diseases of the genitourinary system	Chapter I Certain infectious and parasitic diseases	0.0191382
Diseases of male genital organs	Noninfective enteritis and colitis	Chapter XIV Diseases of the genitourinary system	Chapter XI Diseases of the digestive system	0.0062956
Diseases of male genital organs	Other dorsopathies, not elsewhere classified	Chapter XIV Diseases of the genitourinary system	Chapter XIII Diseases of the musculoskeletal system and connective tissue	0.0230675
Diseases of male genital organs	Angina pectoris	Chapter XIV Diseases of the genitourinary system	Chapter IX Diseases of the circulatory system	0.00792915
Diseases of male genital organs	Gastro-oesophageal reflux disease	Chapter XIV Diseases of the genitourinary system	Chapter XI Diseases of the digestive system	-0.00249554
Diseases of male genital organs	Other disorders of urethra and urinary system	Chapter XIV Diseases of the genitourinary system	Chapter XIV Diseases of the genitourinary system	0.0354034
Diseases of male genital organs	Excessive, frequent and irregular menstruation	Chapter XIV Diseases of the genitourinary system	Chapter XIV Diseases of the genitourinary system	-0.00104008
Diseases of male genital organs	Nerve, nerve root and plexus disorders	Chapter XIV Diseases of the genitourinary system	Chapter VI Diseases of the nervous system	0.00256756
Diseases of male genital organs	Any mental disorder	Chapter XIV Diseases of the genitourinary system	Chapter V Mental and behavioural disorders	0.0102382
Diseases of male genital organs	Disorders of gallbladder, biliary tract and pancreas	Chapter XIV Diseases of the genitourinary system	Chapter XI Diseases of the digestive system	0.0104432
Diseases of male genital organs	Other noninfective gastroenteritis and colitis	Chapter XIV Diseases of the genitourinary system	Chapter XI Diseases of the digestive system	0.00629043
Diseases of male genital organs	Noninfectious colitis NAS	Chapter XIV Diseases of the genitourinary system	Chapter XI Diseases of the digestive system	0.0081519
Diseases of male genital organs	Other diseases of upper respiratory tract	Chapter XIV Diseases of the genitourinary system	Chapter X Diseases of the respiratory system	0.0051662
Diseases of male genital organs	Diverticular disease of intestine	Chapter XIV Diseases of the genitourinary system	Chapter XI Diseases of the digestive system	0.00137815
Diseases of male genital organs	Falls/tendency to fall	Chapter XIV Diseases of the genitourinary system	Chapter VI Diseases of the nervous system	-0.00167257
Diseases of male genital organs	Inguinal hernia	Chapter XIV Diseases of the genitourinary system	Chapter XI Diseases of the digestive system	0.00855101
Diseases of male genital organs	Complications of labour and delivery	Chapter XIV Diseases of the genitourinary system	Chapter XV Pregnancy, childbirth and the puerperium	-0.0091433
Diseases of male genital organs	Other disorders of skin and subcutaneous tissue	Chapter XIV Diseases of the genitourinary system	Chapter XII Diseases of the skin and subcutaneous tissue	0.0127129
Diseases of male genital organs	Type 2 diabetes	Chapter XIV Diseases of the genitourinary system	Chapter IV Endocrine, nutritional and metabolic diseases	0.00188144
Diseases of male genital organs	Disorders of the thyroid gland	Chapter XIV Diseases of the genitourinary system	Chapter IV Endocrine, nutritional and metabolic diseases	0.00249685
Diseases of male genital organs	Type 2 diabetes without complications	Chapter XIV Diseases of the genitourinary system	Chapter IV Endocrine, nutritional and metabolic diseases	0.044312
Diseases of male genital organs	Gonarthrosis	Chapter XIV Diseases of the genitourinary system	Chapter XIII Diseases of the musculoskeletal system and connective tissue	0.0277303
Diseases of male genital organs	Cholelithiasis	Chapter XIV Diseases of the genitourinary system	Chapter XI Diseases of the digestive system	0.0149854
Diseases of male genital organs	Leiomyoma of uterus	Chapter XIV Diseases of the genitourinary system	Chapter II Neoplasms	-0.00476613
Diseases of male genital organs	Internal derangement of knee	Chapter XIV Diseases of the genitourinary system	Chapter XIII Diseases of the musculoskeletal system and connective tissue	0.0198301
Diseases of male genital organs	Episodal and paroxysmal disorders	Chapter XIV Diseases of the genitourinary system	Chapter VI Diseases of the nervous system	0.0185991
Diseases of male genital organs	Major coronary heart disease event	Chapter XIV Diseases of the genitourinary system	Chapter IX Diseases of the circulatory system	0.0373633
Diseases of male genital organs	Polyp of the female genital tract	Chapter XIV Diseases of the genitourinary system	Chapter XIV Diseases of the genitourinary system	-0.00792041
Diseases of male genital organs	Varicose veins	Chapter XIV Diseases of the genitourinary system	Chapter IX Diseases of the circulatory system	-0.00974743
Diseases of male genital organs	Polyarthropathies	Chapter XIV Diseases of the genitourinary system	Chapter XIII Diseases of the musculoskeletal system and connective tissue	0.0175373
Diseases of male genital organs	Condition for Implicit Sepsis (Organ dysfunction codes)	Chapter XIV Diseases of the genitourinary system	Chapter I Certain infectious and parasitic diseases	0.000785418
Diseases of male genital organs	Disorders of skin appendages	Chapter XIV Diseases of the genitourinary system	Chapter XII Diseases of the skin and subcutaneous tissue	0.00148731
Diseases of male genital organs	Postmenopausal bleeding	Chapter XIV Diseases of the genitourinary system	Chapter XIV Diseases of the genitourinary system	0.000957901
Diseases of male genital organs	Other soft tissue disorders, not elsewhere classified	Chapter XIV Diseases of the genitourinary system	Chapter XIII Diseases of the musculoskeletal system and connective tissue	0.0188175
Diseases of male genital organs	Atrial fibrillation and flutter	Chapter XIV Diseases of the genitourinary system	Chapter IX Diseases of the circulatory system	-0.00554434
Diseases of male genital organs	Menorrhagia	Chapter XIV Diseases of the genitourinary system	Chapter XIV Diseases of the genitourinary system	-0.0034029
Diseases of male genital organs	Maternal care related to the fetus and amniotic cavity and possible delivery problems	Chapter XIV Diseases of the genitourinary system	Chapter XV Pregnancy, childbirth and the puerperium	-0.00925754
Diseases of male genital organs	Functional dyspepsia	Chapter XIV Diseases of the genitourinary system	Chapter XI Diseases of the digestive system	0.0146825
Diseases of male genital organs	Diseases of oral cavity, salivary glands and jaws	Chapter XIV Diseases of the genitourinary system	Chapter XI Diseases of the digestive system	0.00518327
Diseases of male genital organs	Meniscus derangement	Chapter XIV Diseases of the genitourinary system	Chapter XIII Diseases of the musculoskeletal system and connective tissue	0.0151015
Diseases of male genital organs	Bacterial, viral and other infectious agents	Chapter XIV Diseases of the genitourinary system	Chapter I Certain infectious and parasitic diseases	0.0161333
Diseases of male genital organs	Other cataract	Chapter XIV Diseases of the genitourinary system	Chapter VII Diseases of the eye, adnexa, ear and mastoid process	0.0142314
Diseases of male genital organs	Female genital prolapse	Chapter XIV Diseases of the genitourinary system	Chapter XIV Diseases of the genitourinary system	-0.0119184
Diseases of male genital organs	Other arthrosis	Chapter XIV Diseases of the genitourinary system	Chapter XIII Diseases of the musculoskeletal system and connective tissue	-0.00200725
Diseases of male genital organs	Infections of the skin and subcutaneous tissue	Chapter XIV Diseases of the genitourinary system	Chapter XII Diseases of the skin and subcutaneous tissue	0.00888939
Diseases of male genital organs	Diseases of vocal cords and larynx+other diseases of upper respiratory tract, no elsewhere classified	Chapter XIV Diseases of the genitourinary system	Chapter X Diseases of the respiratory system	-0.00393084
Diseases of male genital organs	Osteopathies and chondropathies	Chapter XIV Diseases of the genitourinary system	Chapter XIII Diseases of the musculoskeletal system and connective tissue	-0.00146336
Diseases of male genital organs	Carpal tunnel syndrome	Chapter XIV Diseases of the genitourinary system	Chapter VI Diseases of the nervous system	0.0130908
Diseases of male genital organs	Follicular cysts of skin and subcutaneous tissue	Chapter XIV Diseases of the genitourinary system	Chapter XII Diseases of the skin and subcutaneous tissue	-0.00367555
Diseases of male genital organs	Disorders of eyelid, lacrimal system and orbit	Chapter XIV Diseases of the genitourinary system	Chapter VII Diseases of the eye, adnexa, ear and mastoid process	0.012617
Diseases of male genital organs	Other anaemias	Chapter XIV Diseases of the genitourinary system	Chapter III Diseases of the blood and blood-forming organs and certain disorders involving the immune mechanism	-0.00138635
Diseases of male genital organs	Other and unspecified anaemias	Chapter XIV Diseases of the genitourinary system	Chapter III Diseases of the blood and blood-forming organs and certain disorders involving the immune mechanism	0.0161742
Diseases of male genital organs	Oesophagitis	Chapter XIV Diseases of the genitourinary system	Chapter XI Diseases of the digestive system	0.0120873
Diseases of male genital organs	Malignant neoplasm of breast, excluding all cancers (controls excluding all cancers)	Chapter XIV Diseases of the genitourinary system	Chapter II Neoplasms	-0.00241591
Diseases of male genital organs	Benign neoplasm of colon, rectum, anus and anal canal	Chapter XIV Diseases of the genitourinary system	Chapter II Neoplasms	0.00117466
Diseases of male genital organs	Perineal laceration during delivery	Chapter XIV Diseases of the genitourinary system	Chapter XV Pregnancy, childbirth and the puerperium	-0.0114179
Diseases of male genital organs	Mood disorders, excluding more controls	Chapter XIV Diseases of the genitourinary system	Chapter V Mental and behavioural disorders	-0.00446021
Diseases of male genital organs	Diseases of the digestive system	Chapter XIV Diseases of the genitourinary system	Chapter XI Diseases of the digestive system	0.0250846
Diseases of male genital organs	Disorders of synovium and tendon	Chapter XIV Diseases of the genitourinary system	Chapter XIII Diseases of the musculoskeletal system and connective tissue	0.00125326
Diseases of male genital organs	Low back pain	Chapter XIV Diseases of the genitourinary system	Chapter XIII Diseases of the musculoskeletal system and connective tissue	0.0173218
Diseases of male genital organs	Myocardial infarction, strict	Chapter XIV Diseases of the genitourinary system	Chapter IX Diseases of the circulatory system	0.0337259
Diseases of male genital organs	Spondylopathies	Chapter XIV Diseases of the genitourinary system	Chapter XIII Diseases of the musculoskeletal system and connective tissue	0.0173437
Diseases of male genital organs	Benign lipomatous neoplasm	Chapter XIV Diseases of the genitourinary system	Chapter II Neoplasms	0.000310265
Diseases of male genital organs	Other functional intestinal disorders	Chapter XIV Diseases of the genitourinary system	Chapter XI Diseases of the digestive system	0.00169929
Diseases of male genital organs	Other bacterial agents as the cause of diseases classified to other chapters	Chapter XIV Diseases of the genitourinary system	Chapter I Certain infectious and parasitic diseases	0.00710131
Diseases of male genital organs	Hyperplasia of prostate	Chapter XIV Diseases of the genitourinary system	Chapter XIV Diseases of the genitourinary system	0.958146
Diseases of male genital organs	Depression	Chapter XIV Diseases of the genitourinary system	Chapter V Mental and behavioural disorders	0.00992905
Diseases of male genital organs	Coxarthrosis	Chapter XIV Diseases of the genitourinary system	Chapter XIII Diseases of the musculoskeletal system and connective tissue	-0.0112263
Diseases of male genital organs	Pain in joint	Chapter XIV Diseases of the genitourinary system	Chapter XIII Diseases of the musculoskeletal system and connective tissue	0.0203412
Diseases of male genital organs	Other disorders of bladder	Chapter XIV Diseases of the genitourinary system	Chapter XIV Diseases of the genitourinary system	0.0957951
Diseases of male genital organs	Inflammatory diseases of female pelvic organs	Chapter XIV Diseases of the genitourinary system	Chapter XIV Diseases of the genitourinary system	0.00657895
Diseases of male genital organs	Gastroduodenal ulcer	Chapter XIV Diseases of the genitourinary system	Chapter XI Diseases of the digestive system	0.00172567
Diseases of male genital organs	Other diseases of intestine	Chapter XIV Diseases of the genitourinary system	Chapter XI Diseases of the digestive system	0.0321746
Diseases of male genital organs	Squamous cell neoplasms and carcinomas of the skin, excluding all cancers (controls excluding all cancers)	Chapter XIV Diseases of the genitourinary system	Chapter II Neoplasms	0.0277609
Diseases of male genital organs	Other malignant neoplasms of skin (=non-melanoma skin cancer), excluding all cancers (controls excluding all cancers)	Chapter XIV Diseases of the genitourinary system	Chapter II Neoplasms	-0.0198407
Diseases of male genital organs	Shoulder lesions	Chapter XIV Diseases of the genitourinary system	Chapter XIII Diseases of the musculoskeletal system and connective tissue	0.00807186
Diseases of male genital organs	Renal tubulo-interstitial diseases	Chapter XIV Diseases of the genitourinary system	Chapter XIV Diseases of the genitourinary system	0.0115852
Diseases of male genital organs	Constipation	Chapter XIV Diseases of the genitourinary system	Chapter XI Diseases of the digestive system	0.00493685
Diseases of male genital organs	Cellulitis	Chapter XIV Diseases of the genitourinary system	Chapter XII Diseases of the skin and subcutaneous tissue	-0.00325379
Diseases of male genital organs	Other acute lower respiratory infections	Chapter XIV Diseases of the genitourinary system	Chapter X Diseases of the respiratory system	0.0159421
Diseases of male genital organs	Unspecified acute lower respiratory infection	Chapter XIV Diseases of the genitourinary system	Chapter X Diseases of the respiratory system	0.00322662
Diseases of male genital organs	Depression or dysthymia	Chapter XIV Diseases of the genitourinary system	Chapter V Mental and behavioural disorders	0.00117998
Diseases of male genital organs	Urolithiasis	Chapter XIV Diseases of the genitourinary system	Chapter XIV Diseases of the genitourinary system	0.00973328
Diseases of male genital organs	Unstable angina pectoris	Chapter XIV Diseases of the genitourinary system	Chapter IX Diseases of the circulatory system	-0.0203443
Disorders of gallbladder, biliary tract and pancreas	Gastrointestinal diseases	Chapter XI Diseases of the digestive system	Chapter XI Diseases of the digestive system	0.104445
Disorders of gallbladder, biliary tract and pancreas	Genitourinary diseases	Chapter XI Diseases of the digestive system	Chapter XIV Diseases of the genitourinary system	0.0232355
Disorders of gallbladder, biliary tract and pancreas	Diseases of the musculoskeletal system and connective tissue	Chapter XI Diseases of the digestive system	Chapter XIII Diseases of the musculoskeletal system and connective tissue	0.0324769
Disorders of gallbladder, biliary tract and pancreas	Death due to cardiac causes	Chapter XI Diseases of the digestive system	Chapter IX Diseases of the circulatory system	0.0407891
Disorders of gallbladder, biliary tract and pancreas	Arthropathies	Chapter XI Diseases of the digestive system	Chapter XIII Diseases of the musculoskeletal system and connective tissue	0.0364176
Disorders of gallbladder, biliary tract and pancreas	Hypertension	Chapter XI Diseases of the digestive system	Chapter IX Diseases of the circulatory system	0.0456031
Disorders of gallbladder, biliary tract and pancreas	Noninflammatory disorders of female genital tract	Chapter XI Diseases of the digestive system	Chapter XIV Diseases of the genitourinary system	0.00604031
Disorders of gallbladder, biliary tract and pancreas	Hypertension, essential	Chapter XI Diseases of the digestive system	Chapter IX Diseases of the circulatory system	0.0441503
Disorders of gallbladder, biliary tract and pancreas	Diseases of oesophagus, stomach and duodenum	Chapter XI Diseases of the digestive system	Chapter XI Diseases of the digestive system	0.0553464
Disorders of gallbladder, biliary tract and pancreas	Diseases of the respiratory system	Chapter XI Diseases of the digestive system	Chapter X Diseases of the respiratory system	0.0326707
Disorders of gallbladder, biliary tract and pancreas	Other diseases of intestines	Chapter XI Diseases of the digestive system	Chapter XI Diseases of the digestive system	0.0407701
Disorders of gallbladder, biliary tract and pancreas	Hernia	Chapter XI Diseases of the digestive system	Chapter XI Diseases of the digestive system	0.0166025
Disorders of gallbladder, biliary tract and pancreas	Diseases of the skin and subcutaneous tissue	Chapter XI Diseases of the digestive system	Chapter XII Diseases of the skin and subcutaneous tissue	0.000929538
Disorders of gallbladder, biliary tract and pancreas	Neurological diseases	Chapter XI Diseases of the digestive system	Chapter VI Diseases of the nervous system	-0.00857558
Disorders of gallbladder, biliary tract and pancreas	Other joint disorders	Chapter XI Diseases of the digestive system	Chapter XIII Diseases of the musculoskeletal system and connective tissue	0.0287339
Disorders of gallbladder, biliary tract and pancreas	Soft tissue disorders	Chapter XI Diseases of the digestive system	Chapter XIII Diseases of the musculoskeletal system and connective tissue	0.0331351
Disorders of gallbladder, biliary tract and pancreas	Ischaemic heart disease, wide definition	Chapter XI Diseases of the digestive system	Chapter IX Diseases of the circulatory system	0.000511572
Disorders of gallbladder, biliary tract and pancreas	Metabolic disorders	Chapter XI Diseases of the digestive system	Chapter IV Endocrine, nutritional and metabolic diseases	0.0453205
Disorders of gallbladder, biliary tract and pancreas	Arthrosis	Chapter XI Diseases of the digestive system	Chapter XIII Diseases of the musculoskeletal system and connective tissue	0.048033
Disorders of gallbladder, biliary tract and pancreas	Artrosis, including avohilmo	Chapter XI Diseases of the digestive system	Chapter XIII Diseases of the musculoskeletal system and connective tissue	0.0541412
Disorders of gallbladder, biliary tract and pancreas	Other diseases of urinary system	Chapter XI Diseases of the digestive system	Chapter XIV Diseases of the genitourinary system	0.0294464
Disorders of gallbladder, biliary tract and pancreas	Chronic lower respiratory diseases	Chapter XI Diseases of the digestive system	Chapter X Diseases of the respiratory system	0.0386354
Disorders of gallbladder, biliary tract and pancreas	Disorders of lipoprotein metabolism and other lipidaemias	Chapter XI Diseases of the digestive system	Chapter IV Endocrine, nutritional and metabolic diseases	0.0468069
Disorders of gallbladder, biliary tract and pancreas	Coronary atherosclerosis	Chapter XI Diseases of the digestive system	Chapter IX Diseases of the circulatory system	-0.00128614
Disorders of gallbladder, biliary tract and pancreas	Dorsopathies	Chapter XI Diseases of the digestive system	Chapter XIII Diseases of the musculoskeletal system and connective tissue	0.0402721
Disorders of gallbladder, biliary tract and pancreas	Pure hypercholesterolaemia	Chapter XI Diseases of the digestive system	Chapter IV Endocrine, nutritional and metabolic diseases	-0.00216204
Disorders of gallbladder, biliary tract and pancreas	Certain infectious and parasitic diseases	Chapter XI Diseases of the digestive system	Chapter I Certain infectious and parasitic diseases	0.0125036
Disorders of gallbladder, biliary tract and pancreas	Other diseases of anus and rectum	Chapter XI Diseases of the digestive system	Chapter XI Diseases of the digestive system	0.0273639
Disorders of gallbladder, biliary tract and pancreas	Diaphragmatic hernia	Chapter XI Diseases of the digestive system	Chapter XI Diseases of the digestive system	0.0162954
Disorders of gallbladder, biliary tract and pancreas	Asthma, hospital admissions , main diagnosis only	Chapter XI Diseases of the digestive system	Chapter X Diseases of the respiratory system	0.0475559
Disorders of gallbladder, biliary tract and pancreas	Asthma	Chapter XI Diseases of the digestive system	Chapter X Diseases of the respiratory system	0.0452773
Disorders of gallbladder, biliary tract and pancreas	Asthma, excluding more controls	Chapter XI Diseases of the digestive system	Chapter X Diseases of the respiratory system	0.0428439
Disorders of gallbladder, biliary tract and pancreas	Asthma, unspecified (mode)	Chapter XI Diseases of the digestive system	Chapter X Diseases of the respiratory system	0.0433501
Disorders of gallbladder, biliary tract and pancreas	Other gastritis (incl. Duodenitis)	Chapter XI Diseases of the digestive system	Chapter XI Diseases of the digestive system	0.0567756
Disorders of gallbladder, biliary tract and pancreas	Diseases of the blood and blood-forming organs and certain disorders involving the immune mechanism	Chapter XI Diseases of the digestive system	Chapter III Diseases of the blood and blood-forming organs and certain disorders involving the immune mechanism	0.0361855
Disorders of gallbladder, biliary tract and pancreas	Implicit Sepsis	Chapter XI Diseases of the digestive system	Chapter I Certain infectious and parasitic diseases	0.0139368
Disorders of gallbladder, biliary tract and pancreas	Noninfective enteritis and colitis	Chapter XI Diseases of the digestive system	Chapter XI Diseases of the digestive system	0.00750491
Disorders of gallbladder, biliary tract and pancreas	Other dorsopathies, not elsewhere classified	Chapter XI Diseases of the digestive system	Chapter XIII Diseases of the musculoskeletal system and connective tissue	0.0334697
Disorders of gallbladder, biliary tract and pancreas	Angina pectoris	Chapter XI Diseases of the digestive system	Chapter IX Diseases of the circulatory system	0.00430178
Disorders of gallbladder, biliary tract and pancreas	Gastro-oesophageal reflux disease	Chapter XI Diseases of the digestive system	Chapter XI Diseases of the digestive system	0.0149103
Disorders of gallbladder, biliary tract and pancreas	Other disorders of urethra and urinary system	Chapter XI Diseases of the digestive system	Chapter XIV Diseases of the genitourinary system	0.0262357
Disorders of gallbladder, biliary tract and pancreas	Excessive, frequent and irregular menstruation	Chapter XI Diseases of the digestive system	Chapter XIV Diseases of the genitourinary system	0.00916407
Disorders of gallbladder, biliary tract and pancreas	Nerve, nerve root and plexus disorders	Chapter XI Diseases of the digestive system	Chapter VI Diseases of the nervous system	-0.00777049
Disorders of gallbladder, biliary tract and pancreas	Any mental disorder	Chapter XI Diseases of the digestive system	Chapter V Mental and behavioural disorders	0.0357697
Disorders of gallbladder, biliary tract and pancreas	Diseases of male genital organs	Chapter XI Diseases of the digestive system	Chapter XIV Diseases of the genitourinary system	0.0104432
Disorders of gallbladder, biliary tract and pancreas	Other noninfective gastroenteritis and colitis	Chapter XI Diseases of the digestive system	Chapter XI Diseases of the digestive system	0.00395057
Disorders of gallbladder, biliary tract and pancreas	Noninfectious colitis NAS	Chapter XI Diseases of the digestive system	Chapter XI Diseases of the digestive system	0.00587254
Disorders of gallbladder, biliary tract and pancreas	Other diseases of upper respiratory tract	Chapter XI Diseases of the digestive system	Chapter X Diseases of the respiratory system	-0.00948129
Disorders of gallbladder, biliary tract and pancreas	Diverticular disease of intestine	Chapter XI Diseases of the digestive system	Chapter XI Diseases of the digestive system	-0.0154656
Disorders of gallbladder, biliary tract and pancreas	Falls/tendency to fall	Chapter XI Diseases of the digestive system	Chapter VI Diseases of the nervous system	-0.00429294
Disorders of gallbladder, biliary tract and pancreas	Inguinal hernia	Chapter XI Diseases of the digestive system	Chapter XI Diseases of the digestive system	0.00276326
Disorders of gallbladder, biliary tract and pancreas	Complications of labour and delivery	Chapter XI Diseases of the digestive system	Chapter XV Pregnancy, childbirth and the puerperium	-0.00220769
Disorders of gallbladder, biliary tract and pancreas	Other disorders of skin and subcutaneous tissue	Chapter XI Diseases of the digestive system	Chapter XII Diseases of the skin and subcutaneous tissue	0.00180812
Disorders of gallbladder, biliary tract and pancreas	Type 2 diabetes	Chapter XI Diseases of the digestive system	Chapter IV Endocrine, nutritional and metabolic diseases	-0.0125757
Disorders of gallbladder, biliary tract and pancreas	Disorders of the thyroid gland	Chapter XI Diseases of the digestive system	Chapter IV Endocrine, nutritional and metabolic diseases	0.00401469
Disorders of gallbladder, biliary tract and pancreas	Type 2 diabetes without complications	Chapter XI Diseases of the digestive system	Chapter IV Endocrine, nutritional and metabolic diseases	0.0461012
Disorders of gallbladder, biliary tract and pancreas	Gonarthrosis	Chapter XI Diseases of the digestive system	Chapter XIII Diseases of the musculoskeletal system and connective tissue	0.040723
Disorders of gallbladder, biliary tract and pancreas	Cholelithiasis	Chapter XI Diseases of the digestive system	Chapter XI Diseases of the digestive system	0.966236
Disorders of gallbladder, biliary tract and pancreas	Leiomyoma of uterus	Chapter XI Diseases of the digestive system	Chapter II Neoplasms	-0.0030901
Disorders of gallbladder, biliary tract and pancreas	Internal derangement of knee	Chapter XI Diseases of the digestive system	Chapter XIII Diseases of the musculoskeletal system and connective tissue	0.0262522
Disorders of gallbladder, biliary tract and pancreas	Episodal and paroxysmal disorders	Chapter XI Diseases of the digestive system	Chapter VI Diseases of the nervous system	0.0270705
Disorders of gallbladder, biliary tract and pancreas	Major coronary heart disease event	Chapter XI Diseases of the digestive system	Chapter IX Diseases of the circulatory system	0.0344643
Disorders of gallbladder, biliary tract and pancreas	Polyp of the female genital tract	Chapter XI Diseases of the digestive system	Chapter XIV Diseases of the genitourinary system	-0.000423928
Disorders of gallbladder, biliary tract and pancreas	Varicose veins	Chapter XI Diseases of the digestive system	Chapter IX Diseases of the circulatory system	-0.00207177
Disorders of gallbladder, biliary tract and pancreas	Polyarthropathies	Chapter XI Diseases of the digestive system	Chapter XIII Diseases of the musculoskeletal system and connective tissue	0.032698
Disorders of gallbladder, biliary tract and pancreas	Condition for Implicit Sepsis (Organ dysfunction codes)	Chapter XI Diseases of the digestive system	Chapter I Certain infectious and parasitic diseases	-0.00124601
Disorders of gallbladder, biliary tract and pancreas	Disorders of skin appendages	Chapter XI Diseases of the digestive system	Chapter XII Diseases of the skin and subcutaneous tissue	0.00557473
Disorders of gallbladder, biliary tract and pancreas	Postmenopausal bleeding	Chapter XI Diseases of the digestive system	Chapter XIV Diseases of the genitourinary system	0.0415134
Disorders of gallbladder, biliary tract and pancreas	Other soft tissue disorders, not elsewhere classified	Chapter XI Diseases of the digestive system	Chapter XIII Diseases of the musculoskeletal system and connective tissue	0.0429966
Disorders of gallbladder, biliary tract and pancreas	Atrial fibrillation and flutter	Chapter XI Diseases of the digestive system	Chapter IX Diseases of the circulatory system	-0.0224605
Disorders of gallbladder, biliary tract and pancreas	Menorrhagia	Chapter XI Diseases of the digestive system	Chapter XIV Diseases of the genitourinary system	0.0157201
Disorders of gallbladder, biliary tract and pancreas	Maternal care related to the fetus and amniotic cavity and possible delivery problems	Chapter XI Diseases of the digestive system	Chapter XV Pregnancy, childbirth and the puerperium	-0.00687846
Disorders of gallbladder, biliary tract and pancreas	Functional dyspepsia	Chapter XI Diseases of the digestive system	Chapter XI Diseases of the digestive system	0.0545004
Disorders of gallbladder, biliary tract and pancreas	Diseases of oral cavity, salivary glands and jaws	Chapter XI Diseases of the digestive system	Chapter XI Diseases of the digestive system	0.0225514
Disorders of gallbladder, biliary tract and pancreas	Meniscus derangement	Chapter XI Diseases of the digestive system	Chapter XIII Diseases of the musculoskeletal system and connective tissue	0.0258964
Disorders of gallbladder, biliary tract and pancreas	Bacterial, viral and other infectious agents	Chapter XI Diseases of the digestive system	Chapter I Certain infectious and parasitic diseases	0.00886913
Disorders of gallbladder, biliary tract and pancreas	Other cataract	Chapter XI Diseases of the digestive system	Chapter VII Diseases of the eye, adnexa, ear and mastoid process	0.000541295
Disorders of gallbladder, biliary tract and pancreas	Female genital prolapse	Chapter XI Diseases of the digestive system	Chapter XIV Diseases of the genitourinary system	0.00894472
Disorders of gallbladder, biliary tract and pancreas	Other arthrosis	Chapter XI Diseases of the digestive system	Chapter XIII Diseases of the musculoskeletal system and connective tissue	-0.0284857
Disorders of gallbladder, biliary tract and pancreas	Infections of the skin and subcutaneous tissue	Chapter XI Diseases of the digestive system	Chapter XII Diseases of the skin and subcutaneous tissue	-0.00454207
Disorders of gallbladder, biliary tract and pancreas	Diseases of vocal cords and larynx+other diseases of upper respiratory tract, no elsewhere classified	Chapter XI Diseases of the digestive system	Chapter X Diseases of the respiratory system	-0.00730551
Disorders of gallbladder, biliary tract and pancreas	Osteopathies and chondropathies	Chapter XI Diseases of the digestive system	Chapter XIII Diseases of the musculoskeletal system and connective tissue	-0.0091305
Disorders of gallbladder, biliary tract and pancreas	Carpal tunnel syndrome	Chapter XI Diseases of the digestive system	Chapter VI Diseases of the nervous system	0.0276754
Disorders of gallbladder, biliary tract and pancreas	Follicular cysts of skin and subcutaneous tissue	Chapter XI Diseases of the digestive system	Chapter XII Diseases of the skin and subcutaneous tissue	-0.00124848
Disorders of gallbladder, biliary tract and pancreas	Disorders of eyelid, lacrimal system and orbit	Chapter XI Diseases of the digestive system	Chapter VII Diseases of the eye, adnexa, ear and mastoid process	0.010771
Disorders of gallbladder, biliary tract and pancreas	Other anaemias	Chapter XI Diseases of the digestive system	Chapter III Diseases of the blood and blood-forming organs and certain disorders involving the immune mechanism	-0.00841962
Disorders of gallbladder, biliary tract and pancreas	Other and unspecified anaemias	Chapter XI Diseases of the digestive system	Chapter III Diseases of the blood and blood-forming organs and certain disorders involving the immune mechanism	0.0254278
Disorders of gallbladder, biliary tract and pancreas	Oesophagitis	Chapter XI Diseases of the digestive system	Chapter XI Diseases of the digestive system	0.0447956
Disorders of gallbladder, biliary tract and pancreas	Malignant neoplasm of breast, excluding all cancers (controls excluding all cancers)	Chapter XI Diseases of the digestive system	Chapter II Neoplasms	-0.00943108
Disorders of gallbladder, biliary tract and pancreas	Benign neoplasm of colon, rectum, anus and anal canal	Chapter XI Diseases of the digestive system	Chapter II Neoplasms	-0.0061892
Disorders of gallbladder, biliary tract and pancreas	Perineal laceration during delivery	Chapter XI Diseases of the digestive system	Chapter XV Pregnancy, childbirth and the puerperium	-0.0132276
Disorders of gallbladder, biliary tract and pancreas	Mood disorders, excluding more controls	Chapter XI Diseases of the digestive system	Chapter V Mental and behavioural disorders	-0.00366393
Disorders of gallbladder, biliary tract and pancreas	Diseases of the digestive system	Chapter XI Diseases of the digestive system	Chapter XI Diseases of the digestive system	0.0228157
Disorders of gallbladder, biliary tract and pancreas	Disorders of synovium and tendon	Chapter XI Diseases of the digestive system	Chapter XIII Diseases of the musculoskeletal system and connective tissue	-0.00513507
Disorders of gallbladder, biliary tract and pancreas	Low back pain	Chapter XI Diseases of the digestive system	Chapter XIII Diseases of the musculoskeletal system and connective tissue	0.0367825
Disorders of gallbladder, biliary tract and pancreas	Myocardial infarction, strict	Chapter XI Diseases of the digestive system	Chapter IX Diseases of the circulatory system	0.053811
Disorders of gallbladder, biliary tract and pancreas	Spondylopathies	Chapter XI Diseases of the digestive system	Chapter XIII Diseases of the musculoskeletal system and connective tissue	0.0334775
Disorders of gallbladder, biliary tract and pancreas	Benign lipomatous neoplasm	Chapter XI Diseases of the digestive system	Chapter II Neoplasms	0.00459866
Disorders of gallbladder, biliary tract and pancreas	Other functional intestinal disorders	Chapter XI Diseases of the digestive system	Chapter XI Diseases of the digestive system	0.0326754
Disorders of gallbladder, biliary tract and pancreas	Other bacterial agents as the cause of diseases classified to other chapters	Chapter XI Diseases of the digestive system	Chapter I Certain infectious and parasitic diseases	0.0331232
Disorders of gallbladder, biliary tract and pancreas	Hyperplasia of prostate	Chapter XI Diseases of the digestive system	Chapter XIV Diseases of the genitourinary system	0.0165753
Disorders of gallbladder, biliary tract and pancreas	Depression	Chapter XI Diseases of the digestive system	Chapter V Mental and behavioural disorders	-0.00704012
Disorders of gallbladder, biliary tract and pancreas	Coxarthrosis	Chapter XI Diseases of the digestive system	Chapter XIII Diseases of the musculoskeletal system and connective tissue	-0.0418303
Disorders of gallbladder, biliary tract and pancreas	Pain in joint	Chapter XI Diseases of the digestive system	Chapter XIII Diseases of the musculoskeletal system and connective tissue	0.0421791
Disorders of gallbladder, biliary tract and pancreas	Other disorders of bladder	Chapter XI Diseases of the digestive system	Chapter XIV Diseases of the genitourinary system	0.0212554
Disorders of gallbladder, biliary tract and pancreas	Inflammatory diseases of female pelvic organs	Chapter XI Diseases of the digestive system	Chapter XIV Diseases of the genitourinary system	0.00381812
Disorders of gallbladder, biliary tract and pancreas	Gastroduodenal ulcer	Chapter XI Diseases of the digestive system	Chapter XI Diseases of the digestive system	-0.00312561
Disorders of gallbladder, biliary tract and pancreas	Other diseases of intestine	Chapter XI Diseases of the digestive system	Chapter XI Diseases of the digestive system	0.0252845
Disorders of gallbladder, biliary tract and pancreas	Squamous cell neoplasms and carcinomas of the skin, excluding all cancers (controls excluding all cancers)	Chapter XI Diseases of the digestive system	Chapter II Neoplasms	0.014574
Disorders of gallbladder, biliary tract and pancreas	Other malignant neoplasms of skin (=non-melanoma skin cancer), excluding all cancers (controls excluding all cancers)	Chapter XI Diseases of the digestive system	Chapter II Neoplasms	-0.00547243
Disorders of gallbladder, biliary tract and pancreas	Shoulder lesions	Chapter XI Diseases of the digestive system	Chapter XIII Diseases of the musculoskeletal system and connective tissue	-0.011415
Disorders of gallbladder, biliary tract and pancreas	Renal tubulo-interstitial diseases	Chapter XI Diseases of the digestive system	Chapter XIV Diseases of the genitourinary system	0.0120143
Disorders of gallbladder, biliary tract and pancreas	Constipation	Chapter XI Diseases of the digestive system	Chapter XI Diseases of the digestive system	0.023563
Disorders of gallbladder, biliary tract and pancreas	Cellulitis	Chapter XI Diseases of the digestive system	Chapter XII Diseases of the skin and subcutaneous tissue	-0.00951478
Disorders of gallbladder, biliary tract and pancreas	Other acute lower respiratory infections	Chapter XI Diseases of the digestive system	Chapter X Diseases of the respiratory system	0.0268471
Disorders of gallbladder, biliary tract and pancreas	Unspecified acute lower respiratory infection	Chapter XI Diseases of the digestive system	Chapter X Diseases of the respiratory system	-0.0114712
Disorders of gallbladder, biliary tract and pancreas	Depression or dysthymia	Chapter XI Diseases of the digestive system	Chapter V Mental and behavioural disorders	-0.00820653
Disorders of gallbladder, biliary tract and pancreas	Urolithiasis	Chapter XI Diseases of the digestive system	Chapter XIV Diseases of the genitourinary system	0.00323554
Disorders of gallbladder, biliary tract and pancreas	Unstable angina pectoris	Chapter XI Diseases of the digestive system	Chapter IX Diseases of the circulatory system	-0.0212365
Other noninfective gastroenteritis and colitis	Gastrointestinal diseases	Chapter XI Diseases of the digestive system	Chapter XI Diseases of the digestive system	0.0622362
Other noninfective gastroenteritis and colitis	Genitourinary diseases	Chapter XI Diseases of the digestive system	Chapter XIV Diseases of the genitourinary system	0.0126412
Other noninfective gastroenteritis and colitis	Diseases of the musculoskeletal system and connective tissue	Chapter XI Diseases of the digestive system	Chapter XIII Diseases of the musculoskeletal system and connective tissue	0.0142847
Other noninfective gastroenteritis and colitis	Death due to cardiac causes	Chapter XI Diseases of the digestive system	Chapter IX Diseases of the circulatory system	0.00946856
Other noninfective gastroenteritis and colitis	Arthropathies	Chapter XI Diseases of the digestive system	Chapter XIII Diseases of the musculoskeletal system and connective tissue	0.00850787
Other noninfective gastroenteritis and colitis	Hypertension	Chapter XI Diseases of the digestive system	Chapter IX Diseases of the circulatory system	0.0110523
Other noninfective gastroenteritis and colitis	Noninflammatory disorders of female genital tract	Chapter XI Diseases of the digestive system	Chapter XIV Diseases of the genitourinary system	0.0322501
Other noninfective gastroenteritis and colitis	Hypertension, essential	Chapter XI Diseases of the digestive system	Chapter IX Diseases of the circulatory system	0.010711
Other noninfective gastroenteritis and colitis	Diseases of oesophagus, stomach and duodenum	Chapter XI Diseases of the digestive system	Chapter XI Diseases of the digestive system	0.0223915
Other noninfective gastroenteritis and colitis	Diseases of the respiratory system	Chapter XI Diseases of the digestive system	Chapter X Diseases of the respiratory system	0.00704014
Other noninfective gastroenteritis and colitis	Other diseases of intestines	Chapter XI Diseases of the digestive system	Chapter XI Diseases of the digestive system	0.0458474
Other noninfective gastroenteritis and colitis	Hernia	Chapter XI Diseases of the digestive system	Chapter XI Diseases of the digestive system	0.0386571
Other noninfective gastroenteritis and colitis	Diseases of the skin and subcutaneous tissue	Chapter XI Diseases of the digestive system	Chapter XII Diseases of the skin and subcutaneous tissue	0.0233856
Other noninfective gastroenteritis and colitis	Neurological diseases	Chapter XI Diseases of the digestive system	Chapter VI Diseases of the nervous system	0.0318115
Other noninfective gastroenteritis and colitis	Other joint disorders	Chapter XI Diseases of the digestive system	Chapter XIII Diseases of the musculoskeletal system and connective tissue	0.0023568
Other noninfective gastroenteritis and colitis	Soft tissue disorders	Chapter XI Diseases of the digestive system	Chapter XIII Diseases of the musculoskeletal system and connective tissue	0.00299433
Other noninfective gastroenteritis and colitis	Ischaemic heart disease, wide definition	Chapter XI Diseases of the digestive system	Chapter IX Diseases of the circulatory system	0.0555123
Other noninfective gastroenteritis and colitis	Metabolic disorders	Chapter XI Diseases of the digestive system	Chapter IV Endocrine, nutritional and metabolic diseases	0.0132618
Other noninfective gastroenteritis and colitis	Arthrosis	Chapter XI Diseases of the digestive system	Chapter XIII Diseases of the musculoskeletal system and connective tissue	-0.00508615
Other noninfective gastroenteritis and colitis	Artrosis, including avohilmo	Chapter XI Diseases of the digestive system	Chapter XIII Diseases of the musculoskeletal system and connective tissue	-0.00500747
Other noninfective gastroenteritis and colitis	Other diseases of urinary system	Chapter XI Diseases of the digestive system	Chapter XIV Diseases of the genitourinary system	0.0115307
Other noninfective gastroenteritis and colitis	Chronic lower respiratory diseases	Chapter XI Diseases of the digestive system	Chapter X Diseases of the respiratory system	-0.00338045
Other noninfective gastroenteritis and colitis	Disorders of lipoprotein metabolism and other lipidaemias	Chapter XI Diseases of the digestive system	Chapter IV Endocrine, nutritional and metabolic diseases	-0.00135197
Other noninfective gastroenteritis and colitis	Coronary atherosclerosis	Chapter XI Diseases of the digestive system	Chapter IX Diseases of the circulatory system	0.0537234
Other noninfective gastroenteritis and colitis	Dorsopathies	Chapter XI Diseases of the digestive system	Chapter XIII Diseases of the musculoskeletal system and connective tissue	0.00128381
Other noninfective gastroenteritis and colitis	Pure hypercholesterolaemia	Chapter XI Diseases of the digestive system	Chapter IV Endocrine, nutritional and metabolic diseases	0.0657414
Other noninfective gastroenteritis and colitis	Certain infectious and parasitic diseases	Chapter XI Diseases of the digestive system	Chapter I Certain infectious and parasitic diseases	0.04788
Other noninfective gastroenteritis and colitis	Other diseases of anus and rectum	Chapter XI Diseases of the digestive system	Chapter XI Diseases of the digestive system	0.0420918
Other noninfective gastroenteritis and colitis	Diaphragmatic hernia	Chapter XI Diseases of the digestive system	Chapter XI Diseases of the digestive system	0.0557542
Other noninfective gastroenteritis and colitis	Asthma, hospital admissions , main diagnosis only	Chapter XI Diseases of the digestive system	Chapter X Diseases of the respiratory system	-0.0125796
Other noninfective gastroenteritis and colitis	Asthma	Chapter XI Diseases of the digestive system	Chapter X Diseases of the respiratory system	0.00262329
Other noninfective gastroenteritis and colitis	Asthma, excluding more controls	Chapter XI Diseases of the digestive system	Chapter X Diseases of the respiratory system	-0.00668668
Other noninfective gastroenteritis and colitis	Asthma, unspecified (mode)	Chapter XI Diseases of the digestive system	Chapter X Diseases of the respiratory system	0.00155849
Other noninfective gastroenteritis and colitis	Other gastritis (incl. Duodenitis)	Chapter XI Diseases of the digestive system	Chapter XI Diseases of the digestive system	0.01589
Other noninfective gastroenteritis and colitis	Diseases of the blood and blood-forming organs and certain disorders involving the immune mechanism	Chapter XI Diseases of the digestive system	Chapter III Diseases of the blood and blood-forming organs and certain disorders involving the immune mechanism	0.0159233
Other noninfective gastroenteritis and colitis	Implicit Sepsis	Chapter XI Diseases of the digestive system	Chapter I Certain infectious and parasitic diseases	0.0776364
Other noninfective gastroenteritis and colitis	Noninfective enteritis and colitis	Chapter XI Diseases of the digestive system	Chapter XI Diseases of the digestive system	0.964363
Other noninfective gastroenteritis and colitis	Other dorsopathies, not elsewhere classified	Chapter XI Diseases of the digestive system	Chapter XIII Diseases of the musculoskeletal system and connective tissue	0.00531262
Other noninfective gastroenteritis and colitis	Angina pectoris	Chapter XI Diseases of the digestive system	Chapter IX Diseases of the circulatory system	0.055659
Other noninfective gastroenteritis and colitis	Gastro-oesophageal reflux disease	Chapter XI Diseases of the digestive system	Chapter XI Diseases of the digestive system	0.0394501
Other noninfective gastroenteritis and colitis	Other disorders of urethra and urinary system	Chapter XI Diseases of the digestive system	Chapter XIV Diseases of the genitourinary system	0.0062743
Other noninfective gastroenteritis and colitis	Excessive, frequent and irregular menstruation	Chapter XI Diseases of the digestive system	Chapter XIV Diseases of the genitourinary system	0.0307897
Other noninfective gastroenteritis and colitis	Nerve, nerve root and plexus disorders	Chapter XI Diseases of the digestive system	Chapter VI Diseases of the nervous system	0.0280305
Other noninfective gastroenteritis and colitis	Any mental disorder	Chapter XI Diseases of the digestive system	Chapter V Mental and behavioural disorders	0.000513829
Other noninfective gastroenteritis and colitis	Diseases of male genital organs	Chapter XI Diseases of the digestive system	Chapter XIV Diseases of the genitourinary system	0.00629043
Other noninfective gastroenteritis and colitis	Disorders of gallbladder, biliary tract and pancreas	Chapter XI Diseases of the digestive system	Chapter XI Diseases of the digestive system	0.00395057
Other noninfective gastroenteritis and colitis	Noninfectious colitis NAS	Chapter XI Diseases of the digestive system	Chapter XI Diseases of the digestive system	0.970308
Other noninfective gastroenteritis and colitis	Other diseases of upper respiratory tract	Chapter XI Diseases of the digestive system	Chapter X Diseases of the respiratory system	0.0266587
Other noninfective gastroenteritis and colitis	Diverticular disease of intestine	Chapter XI Diseases of the digestive system	Chapter XI Diseases of the digestive system	0.0877671
Other noninfective gastroenteritis and colitis	Falls/tendency to fall	Chapter XI Diseases of the digestive system	Chapter VI Diseases of the nervous system	0.014604
Other noninfective gastroenteritis and colitis	Inguinal hernia	Chapter XI Diseases of the digestive system	Chapter XI Diseases of the digestive system	0.0126534
Other noninfective gastroenteritis and colitis	Complications of labour and delivery	Chapter XI Diseases of the digestive system	Chapter XV Pregnancy, childbirth and the puerperium	0.0325214
Other noninfective gastroenteritis and colitis	Other disorders of skin and subcutaneous tissue	Chapter XI Diseases of the digestive system	Chapter XII Diseases of the skin and subcutaneous tissue	0.0231997
Other noninfective gastroenteritis and colitis	Type 2 diabetes	Chapter XI Diseases of the digestive system	Chapter IV Endocrine, nutritional and metabolic diseases	0.0520931
Other noninfective gastroenteritis and colitis	Disorders of the thyroid gland	Chapter XI Diseases of the digestive system	Chapter IV Endocrine, nutritional and metabolic diseases	0.0281991
Other noninfective gastroenteritis and colitis	Type 2 diabetes without complications	Chapter XI Diseases of the digestive system	Chapter IV Endocrine, nutritional and metabolic diseases	-0.00543354
Other noninfective gastroenteritis and colitis	Gonarthrosis	Chapter XI Diseases of the digestive system	Chapter XIII Diseases of the musculoskeletal system and connective tissue	-0.0185648
Other noninfective gastroenteritis and colitis	Cholelithiasis	Chapter XI Diseases of the digestive system	Chapter XI Diseases of the digestive system	-3.24e-05
Other noninfective gastroenteritis and colitis	Leiomyoma of uterus	Chapter XI Diseases of the digestive system	Chapter II Neoplasms	0.0155123
Other noninfective gastroenteritis and colitis	Internal derangement of knee	Chapter XI Diseases of the digestive system	Chapter XIII Diseases of the musculoskeletal system and connective tissue	-0.012353
Other noninfective gastroenteritis and colitis	Episodal and paroxysmal disorders	Chapter XI Diseases of the digestive system	Chapter VI Diseases of the nervous system	-0.00270219
Other noninfective gastroenteritis and colitis	Major coronary heart disease event	Chapter XI Diseases of the digestive system	Chapter IX Diseases of the circulatory system	-0.0169561
Other noninfective gastroenteritis and colitis	Polyp of the female genital tract	Chapter XI Diseases of the digestive system	Chapter XIV Diseases of the genitourinary system	0.0284401
Other noninfective gastroenteritis and colitis	Varicose veins	Chapter XI Diseases of the digestive system	Chapter IX Diseases of the circulatory system	0.0127757
Other noninfective gastroenteritis and colitis	Polyarthropathies	Chapter XI Diseases of the digestive system	Chapter XIII Diseases of the musculoskeletal system and connective tissue	0.0103649
Other noninfective gastroenteritis and colitis	Condition for Implicit Sepsis (Organ dysfunction codes)	Chapter XI Diseases of the digestive system	Chapter I Certain infectious and parasitic diseases	0.0398134
Other noninfective gastroenteritis and colitis	Disorders of skin appendages	Chapter XI Diseases of the digestive system	Chapter XII Diseases of the skin and subcutaneous tissue	0.00417747
Other noninfective gastroenteritis and colitis	Postmenopausal bleeding	Chapter XI Diseases of the digestive system	Chapter XIV Diseases of the genitourinary system	-0.0116481
Other noninfective gastroenteritis and colitis	Other soft tissue disorders, not elsewhere classified	Chapter XI Diseases of the digestive system	Chapter XIII Diseases of the musculoskeletal system and connective tissue	-0.0125746
Other noninfective gastroenteritis and colitis	Atrial fibrillation and flutter	Chapter XI Diseases of the digestive system	Chapter IX Diseases of the circulatory system	0.0539213
Other noninfective gastroenteritis and colitis	Menorrhagia	Chapter XI Diseases of the digestive system	Chapter XIV Diseases of the genitourinary system	0.0247261
Other noninfective gastroenteritis and colitis	Maternal care related to the fetus and amniotic cavity and possible delivery problems	Chapter XI Diseases of the digestive system	Chapter XV Pregnancy, childbirth and the puerperium	0.0289156
Other noninfective gastroenteritis and colitis	Functional dyspepsia	Chapter XI Diseases of the digestive system	Chapter XI Diseases of the digestive system	0.00287292
Other noninfective gastroenteritis and colitis	Diseases of oral cavity, salivary glands and jaws	Chapter XI Diseases of the digestive system	Chapter XI Diseases of the digestive system	-0.00999446
Other noninfective gastroenteritis and colitis	Meniscus derangement	Chapter XI Diseases of the digestive system	Chapter XIII Diseases of the musculoskeletal system and connective tissue	-0.0120642
Other noninfective gastroenteritis and colitis	Bacterial, viral and other infectious agents	Chapter XI Diseases of the digestive system	Chapter I Certain infectious and parasitic diseases	0.0577422
Other noninfective gastroenteritis and colitis	Other cataract	Chapter XI Diseases of the digestive system	Chapter VII Diseases of the eye, adnexa, ear and mastoid process	0.00834941
Other noninfective gastroenteritis and colitis	Female genital prolapse	Chapter XI Diseases of the digestive system	Chapter XIV Diseases of the genitourinary system	0.0326763
Other noninfective gastroenteritis and colitis	Other arthrosis	Chapter XI Diseases of the digestive system	Chapter XIII Diseases of the musculoskeletal system and connective tissue	0.0670688
Other noninfective gastroenteritis and colitis	Infections of the skin and subcutaneous tissue	Chapter XI Diseases of the digestive system	Chapter XII Diseases of the skin and subcutaneous tissue	0.0188054
Other noninfective gastroenteritis and colitis	Diseases of vocal cords and larynx+other diseases of upper respiratory tract, no elsewhere classified	Chapter XI Diseases of the digestive system	Chapter X Diseases of the respiratory system	0.0146906
Other noninfective gastroenteritis and colitis	Osteopathies and chondropathies	Chapter XI Diseases of the digestive system	Chapter XIII Diseases of the musculoskeletal system and connective tissue	0.0288232
Other noninfective gastroenteritis and colitis	Carpal tunnel syndrome	Chapter XI Diseases of the digestive system	Chapter VI Diseases of the nervous system	-0.0149043
Other noninfective gastroenteritis and colitis	Follicular cysts of skin and subcutaneous tissue	Chapter XI Diseases of the digestive system	Chapter XII Diseases of the skin and subcutaneous tissue	0.0130561
Other noninfective gastroenteritis and colitis	Disorders of eyelid, lacrimal system and orbit	Chapter XI Diseases of the digestive system	Chapter VII Diseases of the eye, adnexa, ear and mastoid process	-0.00647669
Other noninfective gastroenteritis and colitis	Other anaemias	Chapter XI Diseases of the digestive system	Chapter III Diseases of the blood and blood-forming organs and certain disorders involving the immune mechanism	0.0517705
Other noninfective gastroenteritis and colitis	Other and unspecified anaemias	Chapter XI Diseases of the digestive system	Chapter III Diseases of the blood and blood-forming organs and certain disorders involving the immune mechanism	-0.00807932
Other noninfective gastroenteritis and colitis	Oesophagitis	Chapter XI Diseases of the digestive system	Chapter XI Diseases of the digestive system	0.00816429
Other noninfective gastroenteritis and colitis	Malignant neoplasm of breast, excluding all cancers (controls excluding all cancers)	Chapter XI Diseases of the digestive system	Chapter II Neoplasms	0.0183527
Other noninfective gastroenteritis and colitis	Benign neoplasm of colon, rectum, anus and anal canal	Chapter XI Diseases of the digestive system	Chapter II Neoplasms	0.0303176
Other noninfective gastroenteritis and colitis	Perineal laceration during delivery	Chapter XI Diseases of the digestive system	Chapter XV Pregnancy, childbirth and the puerperium	0.0335511
Other noninfective gastroenteritis and colitis	Mood disorders, excluding more controls	Chapter XI Diseases of the digestive system	Chapter V Mental and behavioural disorders	0.02953
Other noninfective gastroenteritis and colitis	Diseases of the digestive system	Chapter XI Diseases of the digestive system	Chapter XI Diseases of the digestive system	0.0182938
Other noninfective gastroenteritis and colitis	Disorders of synovium and tendon	Chapter XI Diseases of the digestive system	Chapter XIII Diseases of the musculoskeletal system and connective tissue	0.0280731
Other noninfective gastroenteritis and colitis	Low back pain	Chapter XI Diseases of the digestive system	Chapter XIII Diseases of the musculoskeletal system and connective tissue	-0.0135113
Other noninfective gastroenteritis and colitis	Myocardial infarction, strict	Chapter XI Diseases of the digestive system	Chapter IX Diseases of the circulatory system	-0.0283373
Other noninfective gastroenteritis and colitis	Spondylopathies	Chapter XI Diseases of the digestive system	Chapter XIII Diseases of the musculoskeletal system and connective tissue	-0.0123218
Other noninfective gastroenteritis and colitis	Benign lipomatous neoplasm	Chapter XI Diseases of the digestive system	Chapter II Neoplasms	0.00358235
Other noninfective gastroenteritis and colitis	Other functional intestinal disorders	Chapter XI Diseases of the digestive system	Chapter XI Diseases of the digestive system	0.0370578
Other noninfective gastroenteritis and colitis	Other bacterial agents as the cause of diseases classified to other chapters	Chapter XI Diseases of the digestive system	Chapter I Certain infectious and parasitic diseases	-0.00196058
Other noninfective gastroenteritis and colitis	Hyperplasia of prostate	Chapter XI Diseases of the digestive system	Chapter XIV Diseases of the genitourinary system	-0.00443832
Other noninfective gastroenteritis and colitis	Depression	Chapter XI Diseases of the digestive system	Chapter V Mental and behavioural disorders	0.0425289
Other noninfective gastroenteritis and colitis	Coxarthrosis	Chapter XI Diseases of the digestive system	Chapter XIII Diseases of the musculoskeletal system and connective tissue	0.0663851
Other noninfective gastroenteritis and colitis	Pain in joint	Chapter XI Diseases of the digestive system	Chapter XIII Diseases of the musculoskeletal system and connective tissue	0.00180055
Other noninfective gastroenteritis and colitis	Other disorders of bladder	Chapter XI Diseases of the digestive system	Chapter XIV Diseases of the genitourinary system	-0.0202532
Other noninfective gastroenteritis and colitis	Inflammatory diseases of female pelvic organs	Chapter XI Diseases of the digestive system	Chapter XIV Diseases of the genitourinary system	0.0202576
Other noninfective gastroenteritis and colitis	Gastroduodenal ulcer	Chapter XI Diseases of the digestive system	Chapter XI Diseases of the digestive system	0.047684
Other noninfective gastroenteritis and colitis	Other diseases of intestine	Chapter XI Diseases of the digestive system	Chapter XI Diseases of the digestive system	0.0271081
Other noninfective gastroenteritis and colitis	Squamous cell neoplasms and carcinomas of the skin, excluding all cancers (controls excluding all cancers)	Chapter XI Diseases of the digestive system	Chapter II Neoplasms	-0.0006384
Other noninfective gastroenteritis and colitis	Other malignant neoplasms of skin (=non-melanoma skin cancer), excluding all cancers (controls excluding all cancers)	Chapter XI Diseases of the digestive system	Chapter II Neoplasms	0.0210305
Other noninfective gastroenteritis and colitis	Shoulder lesions	Chapter XI Diseases of the digestive system	Chapter XIII Diseases of the musculoskeletal system and connective tissue	0.0328237
Other noninfective gastroenteritis and colitis	Renal tubulo-interstitial diseases	Chapter XI Diseases of the digestive system	Chapter XIV Diseases of the genitourinary system	0.0342066
Other noninfective gastroenteritis and colitis	Constipation	Chapter XI Diseases of the digestive system	Chapter XI Diseases of the digestive system	0.0208237
Other noninfective gastroenteritis and colitis	Cellulitis	Chapter XI Diseases of the digestive system	Chapter XII Diseases of the skin and subcutaneous tissue	0.0237782
Other noninfective gastroenteritis and colitis	Other acute lower respiratory infections	Chapter XI Diseases of the digestive system	Chapter X Diseases of the respiratory system	-0.000888383
Other noninfective gastroenteritis and colitis	Unspecified acute lower respiratory infection	Chapter XI Diseases of the digestive system	Chapter X Diseases of the respiratory system	0.0348983
Other noninfective gastroenteritis and colitis	Depression or dysthymia	Chapter XI Diseases of the digestive system	Chapter V Mental and behavioural disorders	0.0362308
Other noninfective gastroenteritis and colitis	Urolithiasis	Chapter XI Diseases of the digestive system	Chapter XIV Diseases of the genitourinary system	0.0191389
Other noninfective gastroenteritis and colitis	Unstable angina pectoris	Chapter XI Diseases of the digestive system	Chapter IX Diseases of the circulatory system	0.0407829
Noninfectious colitis NAS	Gastrointestinal diseases	Chapter XI Diseases of the digestive system	Chapter XI Diseases of the digestive system	0.0607995
Noninfectious colitis NAS	Genitourinary diseases	Chapter XI Diseases of the digestive system	Chapter XIV Diseases of the genitourinary system	0.0116923
Noninfectious colitis NAS	Diseases of the musculoskeletal system and connective tissue	Chapter XI Diseases of the digestive system	Chapter XIII Diseases of the musculoskeletal system and connective tissue	0.014099
Noninfectious colitis NAS	Death due to cardiac causes	Chapter XI Diseases of the digestive system	Chapter IX Diseases of the circulatory system	0.00836034
Noninfectious colitis NAS	Arthropathies	Chapter XI Diseases of the digestive system	Chapter XIII Diseases of the musculoskeletal system and connective tissue	0.00714123
Noninfectious colitis NAS	Hypertension	Chapter XI Diseases of the digestive system	Chapter IX Diseases of the circulatory system	0.0113556
Noninfectious colitis NAS	Noninflammatory disorders of female genital tract	Chapter XI Diseases of the digestive system	Chapter XIV Diseases of the genitourinary system	0.0310265
Noninfectious colitis NAS	Hypertension, essential	Chapter XI Diseases of the digestive system	Chapter IX Diseases of the circulatory system	0.0111517
Noninfectious colitis NAS	Diseases of oesophagus, stomach and duodenum	Chapter XI Diseases of the digestive system	Chapter XI Diseases of the digestive system	0.0221921
Noninfectious colitis NAS	Diseases of the respiratory system	Chapter XI Diseases of the digestive system	Chapter X Diseases of the respiratory system	0.00848161
Noninfectious colitis NAS	Other diseases of intestines	Chapter XI Diseases of the digestive system	Chapter XI Diseases of the digestive system	0.0447029
Noninfectious colitis NAS	Hernia	Chapter XI Diseases of the digestive system	Chapter XI Diseases of the digestive system	0.038939
Noninfectious colitis NAS	Diseases of the skin and subcutaneous tissue	Chapter XI Diseases of the digestive system	Chapter XII Diseases of the skin and subcutaneous tissue	0.0239036
Noninfectious colitis NAS	Neurological diseases	Chapter XI Diseases of the digestive system	Chapter VI Diseases of the nervous system	0.0303662
Noninfectious colitis NAS	Other joint disorders	Chapter XI Diseases of the digestive system	Chapter XIII Diseases of the musculoskeletal system and connective tissue	0.002131
Noninfectious colitis NAS	Soft tissue disorders	Chapter XI Diseases of the digestive system	Chapter XIII Diseases of the musculoskeletal system and connective tissue	0.00122929
Noninfectious colitis NAS	Ischaemic heart disease, wide definition	Chapter XI Diseases of the digestive system	Chapter IX Diseases of the circulatory system	0.0554687
Noninfectious colitis NAS	Metabolic disorders	Chapter XI Diseases of the digestive system	Chapter IV Endocrine, nutritional and metabolic diseases	0.0131104
Noninfectious colitis NAS	Arthrosis	Chapter XI Diseases of the digestive system	Chapter XIII Diseases of the musculoskeletal system and connective tissue	-0.00441714
Noninfectious colitis NAS	Artrosis, including avohilmo	Chapter XI Diseases of the digestive system	Chapter XIII Diseases of the musculoskeletal system and connective tissue	-0.00569385
Noninfectious colitis NAS	Other diseases of urinary system	Chapter XI Diseases of the digestive system	Chapter XIV Diseases of the genitourinary system	0.00812652
Noninfectious colitis NAS	Chronic lower respiratory diseases	Chapter XI Diseases of the digestive system	Chapter X Diseases of the respiratory system	-0.00033737
Noninfectious colitis NAS	Disorders of lipoprotein metabolism and other lipidaemias	Chapter XI Diseases of the digestive system	Chapter IV Endocrine, nutritional and metabolic diseases	0.0010668
Noninfectious colitis NAS	Coronary atherosclerosis	Chapter XI Diseases of the digestive system	Chapter IX Diseases of the circulatory system	0.0473385
Noninfectious colitis NAS	Dorsopathies	Chapter XI Diseases of the digestive system	Chapter XIII Diseases of the musculoskeletal system and connective tissue	0.00326601
Noninfectious colitis NAS	Pure hypercholesterolaemia	Chapter XI Diseases of the digestive system	Chapter IV Endocrine, nutritional and metabolic diseases	0.059887
Noninfectious colitis NAS	Certain infectious and parasitic diseases	Chapter XI Diseases of the digestive system	Chapter I Certain infectious and parasitic diseases	0.0443475
Noninfectious colitis NAS	Other diseases of anus and rectum	Chapter XI Diseases of the digestive system	Chapter XI Diseases of the digestive system	0.0472426
Noninfectious colitis NAS	Diaphragmatic hernia	Chapter XI Diseases of the digestive system	Chapter XI Diseases of the digestive system	0.0540482
Noninfectious colitis NAS	Asthma, hospital admissions , main diagnosis only	Chapter XI Diseases of the digestive system	Chapter X Diseases of the respiratory system	-0.0138931
Noninfectious colitis NAS	Asthma	Chapter XI Diseases of the digestive system	Chapter X Diseases of the respiratory system	-0.000996197
Noninfectious colitis NAS	Asthma, excluding more controls	Chapter XI Diseases of the digestive system	Chapter X Diseases of the respiratory system	-0.00198498
Noninfectious colitis NAS	Asthma, unspecified (mode)	Chapter XI Diseases of the digestive system	Chapter X Diseases of the respiratory system	-0.00136497
Noninfectious colitis NAS	Other gastritis (incl. Duodenitis)	Chapter XI Diseases of the digestive system	Chapter XI Diseases of the digestive system	0.0188825
Noninfectious colitis NAS	Diseases of the blood and blood-forming organs and certain disorders involving the immune mechanism	Chapter XI Diseases of the digestive system	Chapter III Diseases of the blood and blood-forming organs and certain disorders involving the immune mechanism	0.0177307
Noninfectious colitis NAS	Implicit Sepsis	Chapter XI Diseases of the digestive system	Chapter I Certain infectious and parasitic diseases	0.0777239
Noninfectious colitis NAS	Noninfective enteritis and colitis	Chapter XI Diseases of the digestive system	Chapter XI Diseases of the digestive system	0.980063
Noninfectious colitis NAS	Other dorsopathies, not elsewhere classified	Chapter XI Diseases of the digestive system	Chapter XIII Diseases of the musculoskeletal system and connective tissue	-0.00198534
Noninfectious colitis NAS	Angina pectoris	Chapter XI Diseases of the digestive system	Chapter IX Diseases of the circulatory system	0.0502047
Noninfectious colitis NAS	Gastro-oesophageal reflux disease	Chapter XI Diseases of the digestive system	Chapter XI Diseases of the digestive system	0.0391111
Noninfectious colitis NAS	Other disorders of urethra and urinary system	Chapter XI Diseases of the digestive system	Chapter XIV Diseases of the genitourinary system	0.0034046
Noninfectious colitis NAS	Excessive, frequent and irregular menstruation	Chapter XI Diseases of the digestive system	Chapter XIV Diseases of the genitourinary system	0.0293397
Noninfectious colitis NAS	Nerve, nerve root and plexus disorders	Chapter XI Diseases of the digestive system	Chapter VI Diseases of the nervous system	0.0270718
Noninfectious colitis NAS	Any mental disorder	Chapter XI Diseases of the digestive system	Chapter V Mental and behavioural disorders	-0.00592291
Noninfectious colitis NAS	Diseases of male genital organs	Chapter XI Diseases of the digestive system	Chapter XIV Diseases of the genitourinary system	0.0081519
Noninfectious colitis NAS	Disorders of gallbladder, biliary tract and pancreas	Chapter XI Diseases of the digestive system	Chapter XI Diseases of the digestive system	0.00587254
Noninfectious colitis NAS	Other noninfective gastroenteritis and colitis	Chapter XI Diseases of the digestive system	Chapter XI Diseases of the digestive system	0.970308
Noninfectious colitis NAS	Other diseases of upper respiratory tract	Chapter XI Diseases of the digestive system	Chapter X Diseases of the respiratory system	0.0181802
Noninfectious colitis NAS	Diverticular disease of intestine	Chapter XI Diseases of the digestive system	Chapter XI Diseases of the digestive system	0.077413
Noninfectious colitis NAS	Falls/tendency to fall	Chapter XI Diseases of the digestive system	Chapter VI Diseases of the nervous system	0.0154264
Noninfectious colitis NAS	Inguinal hernia	Chapter XI Diseases of the digestive system	Chapter XI Diseases of the digestive system	0.016004
Noninfectious colitis NAS	Complications of labour and delivery	Chapter XI Diseases of the digestive system	Chapter XV Pregnancy, childbirth and the puerperium	0.0286684
Noninfectious colitis NAS	Other disorders of skin and subcutaneous tissue	Chapter XI Diseases of the digestive system	Chapter XII Diseases of the skin and subcutaneous tissue	0.01849
Noninfectious colitis NAS	Type 2 diabetes	Chapter XI Diseases of the digestive system	Chapter IV Endocrine, nutritional and metabolic diseases	0.0594239
Noninfectious colitis NAS	Disorders of the thyroid gland	Chapter XI Diseases of the digestive system	Chapter IV Endocrine, nutritional and metabolic diseases	0.0267394
Noninfectious colitis NAS	Type 2 diabetes without complications	Chapter XI Diseases of the digestive system	Chapter IV Endocrine, nutritional and metabolic diseases	-0.011583
Noninfectious colitis NAS	Gonarthrosis	Chapter XI Diseases of the digestive system	Chapter XIII Diseases of the musculoskeletal system and connective tissue	-0.0184788
Noninfectious colitis NAS	Cholelithiasis	Chapter XI Diseases of the digestive system	Chapter XI Diseases of the digestive system	0.00203775
Noninfectious colitis NAS	Leiomyoma of uterus	Chapter XI Diseases of the digestive system	Chapter II Neoplasms	0.0139566
Noninfectious colitis NAS	Internal derangement of knee	Chapter XI Diseases of the digestive system	Chapter XIII Diseases of the musculoskeletal system and connective tissue	-0.00376971
Noninfectious colitis NAS	Episodal and paroxysmal disorders	Chapter XI Diseases of the digestive system	Chapter VI Diseases of the nervous system	-0.000296045
Noninfectious colitis NAS	Major coronary heart disease event	Chapter XI Diseases of the digestive system	Chapter IX Diseases of the circulatory system	-0.0142641
Noninfectious colitis NAS	Polyp of the female genital tract	Chapter XI Diseases of the digestive system	Chapter XIV Diseases of the genitourinary system	0.0250324
Noninfectious colitis NAS	Varicose veins	Chapter XI Diseases of the digestive system	Chapter IX Diseases of the circulatory system	0.012536
Noninfectious colitis NAS	Polyarthropathies	Chapter XI Diseases of the digestive system	Chapter XIII Diseases of the musculoskeletal system and connective tissue	0.00370858
Noninfectious colitis NAS	Condition for Implicit Sepsis (Organ dysfunction codes)	Chapter XI Diseases of the digestive system	Chapter I Certain infectious and parasitic diseases	0.0396187
Noninfectious colitis NAS	Disorders of skin appendages	Chapter XI Diseases of the digestive system	Chapter XII Diseases of the skin and subcutaneous tissue	0.00998026
Noninfectious colitis NAS	Postmenopausal bleeding	Chapter XI Diseases of the digestive system	Chapter XIV Diseases of the genitourinary system	-0.0111855
Noninfectious colitis NAS	Other soft tissue disorders, not elsewhere classified	Chapter XI Diseases of the digestive system	Chapter XIII Diseases of the musculoskeletal system and connective tissue	-0.0189464
Noninfectious colitis NAS	Atrial fibrillation and flutter	Chapter XI Diseases of the digestive system	Chapter IX Diseases of the circulatory system	0.0480637
Noninfectious colitis NAS	Menorrhagia	Chapter XI Diseases of the digestive system	Chapter XIV Diseases of the genitourinary system	0.0246316
Noninfectious colitis NAS	Maternal care related to the fetus and amniotic cavity and possible delivery problems	Chapter XI Diseases of the digestive system	Chapter XV Pregnancy, childbirth and the puerperium	0.027339
Noninfectious colitis NAS	Functional dyspepsia	Chapter XI Diseases of the digestive system	Chapter XI Diseases of the digestive system	0.00306136
Noninfectious colitis NAS	Diseases of oral cavity, salivary glands and jaws	Chapter XI Diseases of the digestive system	Chapter XI Diseases of the digestive system	-0.00935654
Noninfectious colitis NAS	Meniscus derangement	Chapter XI Diseases of the digestive system	Chapter XIII Diseases of the musculoskeletal system and connective tissue	-0.00470799
Noninfectious colitis NAS	Bacterial, viral and other infectious agents	Chapter XI Diseases of the digestive system	Chapter I Certain infectious and parasitic diseases	0.0603065
Noninfectious colitis NAS	Other cataract	Chapter XI Diseases of the digestive system	Chapter VII Diseases of the eye, adnexa, ear and mastoid process	0.00912376
Noninfectious colitis NAS	Female genital prolapse	Chapter XI Diseases of the digestive system	Chapter XIV Diseases of the genitourinary system	0.0316618
Noninfectious colitis NAS	Other arthrosis	Chapter XI Diseases of the digestive system	Chapter XIII Diseases of the musculoskeletal system and connective tissue	0.0622241
Noninfectious colitis NAS	Infections of the skin and subcutaneous tissue	Chapter XI Diseases of the digestive system	Chapter XII Diseases of the skin and subcutaneous tissue	0.0207396
Noninfectious colitis NAS	Diseases of vocal cords and larynx+other diseases of upper respiratory tract, no elsewhere classified	Chapter XI Diseases of the digestive system	Chapter X Diseases of the respiratory system	0.0175409
Noninfectious colitis NAS	Osteopathies and chondropathies	Chapter XI Diseases of the digestive system	Chapter XIII Diseases of the musculoskeletal system and connective tissue	0.0281878
Noninfectious colitis NAS	Carpal tunnel syndrome	Chapter XI Diseases of the digestive system	Chapter VI Diseases of the nervous system	-0.0129205
Noninfectious colitis NAS	Follicular cysts of skin and subcutaneous tissue	Chapter XI Diseases of the digestive system	Chapter XII Diseases of the skin and subcutaneous tissue	0.00719798
Noninfectious colitis NAS	Disorders of eyelid, lacrimal system and orbit	Chapter XI Diseases of the digestive system	Chapter VII Diseases of the eye, adnexa, ear and mastoid process	-0.00622098
Noninfectious colitis NAS	Other anaemias	Chapter XI Diseases of the digestive system	Chapter III Diseases of the blood and blood-forming organs and certain disorders involving the immune mechanism	0.0418607
Noninfectious colitis NAS	Other and unspecified anaemias	Chapter XI Diseases of the digestive system	Chapter III Diseases of the blood and blood-forming organs and certain disorders involving the immune mechanism	0.000406055
Noninfectious colitis NAS	Oesophagitis	Chapter XI Diseases of the digestive system	Chapter XI Diseases of the digestive system	0.00266981
Noninfectious colitis NAS	Malignant neoplasm of breast, excluding all cancers (controls excluding all cancers)	Chapter XI Diseases of the digestive system	Chapter II Neoplasms	0.0149338
Noninfectious colitis NAS	Benign neoplasm of colon, rectum, anus and anal canal	Chapter XI Diseases of the digestive system	Chapter II Neoplasms	0.0299863
Noninfectious colitis NAS	Perineal laceration during delivery	Chapter XI Diseases of the digestive system	Chapter XV Pregnancy, childbirth and the puerperium	0.0304297
Noninfectious colitis NAS	Mood disorders, excluding more controls	Chapter XI Diseases of the digestive system	Chapter V Mental and behavioural disorders	0.0484179
Noninfectious colitis NAS	Diseases of the digestive system	Chapter XI Diseases of the digestive system	Chapter XI Diseases of the digestive system	0.0260879
Noninfectious colitis NAS	Disorders of synovium and tendon	Chapter XI Diseases of the digestive system	Chapter XIII Diseases of the musculoskeletal system and connective tissue	0.0296678
Noninfectious colitis NAS	Low back pain	Chapter XI Diseases of the digestive system	Chapter XIII Diseases of the musculoskeletal system and connective tissue	-0.00363615
Noninfectious colitis NAS	Myocardial infarction, strict	Chapter XI Diseases of the digestive system	Chapter IX Diseases of the circulatory system	-0.0243032
Noninfectious colitis NAS	Spondylopathies	Chapter XI Diseases of the digestive system	Chapter XIII Diseases of the musculoskeletal system and connective tissue	-0.00385161
Noninfectious colitis NAS	Benign lipomatous neoplasm	Chapter XI Diseases of the digestive system	Chapter II Neoplasms	0.00239093
Noninfectious colitis NAS	Other functional intestinal disorders	Chapter XI Diseases of the digestive system	Chapter XI Diseases of the digestive system	0.0408782
Noninfectious colitis NAS	Other bacterial agents as the cause of diseases classified to other chapters	Chapter XI Diseases of the digestive system	Chapter I Certain infectious and parasitic diseases	-0.00490871
Noninfectious colitis NAS	Hyperplasia of prostate	Chapter XI Diseases of the digestive system	Chapter XIV Diseases of the genitourinary system	-0.00806683
Noninfectious colitis NAS	Depression	Chapter XI Diseases of the digestive system	Chapter V Mental and behavioural disorders	0.0310264
Noninfectious colitis NAS	Coxarthrosis	Chapter XI Diseases of the digestive system	Chapter XIII Diseases of the musculoskeletal system and connective tissue	0.0574654
Noninfectious colitis NAS	Pain in joint	Chapter XI Diseases of the digestive system	Chapter XIII Diseases of the musculoskeletal system and connective tissue	0.00403551
Noninfectious colitis NAS	Other disorders of bladder	Chapter XI Diseases of the digestive system	Chapter XIV Diseases of the genitourinary system	-0.00947476
Noninfectious colitis NAS	Inflammatory diseases of female pelvic organs	Chapter XI Diseases of the digestive system	Chapter XIV Diseases of the genitourinary system	0.024554
Noninfectious colitis NAS	Gastroduodenal ulcer	Chapter XI Diseases of the digestive system	Chapter XI Diseases of the digestive system	0.0359526
Noninfectious colitis NAS	Other diseases of intestine	Chapter XI Diseases of the digestive system	Chapter XI Diseases of the digestive system	0.0353903
Noninfectious colitis NAS	Squamous cell neoplasms and carcinomas of the skin, excluding all cancers (controls excluding all cancers)	Chapter XI Diseases of the digestive system	Chapter II Neoplasms	-0.00831985
Noninfectious colitis NAS	Other malignant neoplasms of skin (=non-melanoma skin cancer), excluding all cancers (controls excluding all cancers)	Chapter XI Diseases of the digestive system	Chapter II Neoplasms	0.0317228
Noninfectious colitis NAS	Shoulder lesions	Chapter XI Diseases of the digestive system	Chapter XIII Diseases of the musculoskeletal system and connective tissue	0.0447012
Noninfectious colitis NAS	Renal tubulo-interstitial diseases	Chapter XI Diseases of the digestive system	Chapter XIV Diseases of the genitourinary system	0.0353231
Noninfectious colitis NAS	Constipation	Chapter XI Diseases of the digestive system	Chapter XI Diseases of the digestive system	0.0235087
Noninfectious colitis NAS	Cellulitis	Chapter XI Diseases of the digestive system	Chapter XII Diseases of the skin and subcutaneous tissue	0.0178762
Noninfectious colitis NAS	Other acute lower respiratory infections	Chapter XI Diseases of the digestive system	Chapter X Diseases of the respiratory system	-0.00111247
Noninfectious colitis NAS	Unspecified acute lower respiratory infection	Chapter XI Diseases of the digestive system	Chapter X Diseases of the respiratory system	0.0332021
Noninfectious colitis NAS	Depression or dysthymia	Chapter XI Diseases of the digestive system	Chapter V Mental and behavioural disorders	0.0401332
Noninfectious colitis NAS	Urolithiasis	Chapter XI Diseases of the digestive system	Chapter XIV Diseases of the genitourinary system	0.019756
Noninfectious colitis NAS	Unstable angina pectoris	Chapter XI Diseases of the digestive system	Chapter IX Diseases of the circulatory system	0.0390802
Other diseases of upper respiratory tract	Gastrointestinal diseases	Chapter X Diseases of the respiratory system	Chapter XI Diseases of the digestive system	0.0153243
Other diseases of upper respiratory tract	Genitourinary diseases	Chapter X Diseases of the respiratory system	Chapter XIV Diseases of the genitourinary system	0.0150467
Other diseases of upper respiratory tract	Diseases of the musculoskeletal system and connective tissue	Chapter X Diseases of the respiratory system	Chapter XIII Diseases of the musculoskeletal system and connective tissue	0.0145832
Other diseases of upper respiratory tract	Death due to cardiac causes	Chapter X Diseases of the respiratory system	Chapter IX Diseases of the circulatory system	0.00931471
Other diseases of upper respiratory tract	Arthropathies	Chapter X Diseases of the respiratory system	Chapter XIII Diseases of the musculoskeletal system and connective tissue	0.00958695
Other diseases of upper respiratory tract	Hypertension	Chapter X Diseases of the respiratory system	Chapter IX Diseases of the circulatory system	0.0110232
Other diseases of upper respiratory tract	Noninflammatory disorders of female genital tract	Chapter X Diseases of the respiratory system	Chapter XIV Diseases of the genitourinary system	0.0182116
Other diseases of upper respiratory tract	Hypertension, essential	Chapter X Diseases of the respiratory system	Chapter IX Diseases of the circulatory system	0.00865338
Other diseases of upper respiratory tract	Diseases of oesophagus, stomach and duodenum	Chapter X Diseases of the respiratory system	Chapter XI Diseases of the digestive system	0.00930214
Other diseases of upper respiratory tract	Diseases of the respiratory system	Chapter X Diseases of the respiratory system	Chapter X Diseases of the respiratory system	0.34719
Other diseases of upper respiratory tract	Other diseases of intestines	Chapter X Diseases of the respiratory system	Chapter XI Diseases of the digestive system	0.00902179
Other diseases of upper respiratory tract	Hernia	Chapter X Diseases of the respiratory system	Chapter XI Diseases of the digestive system	0.0318235
Other diseases of upper respiratory tract	Diseases of the skin and subcutaneous tissue	Chapter X Diseases of the respiratory system	Chapter XII Diseases of the skin and subcutaneous tissue	0.0271741
Other diseases of upper respiratory tract	Neurological diseases	Chapter X Diseases of the respiratory system	Chapter VI Diseases of the nervous system	0.0346692
Other diseases of upper respiratory tract	Other joint disorders	Chapter X Diseases of the respiratory system	Chapter XIII Diseases of the musculoskeletal system and connective tissue	0.00484436
Other diseases of upper respiratory tract	Soft tissue disorders	Chapter X Diseases of the respiratory system	Chapter XIII Diseases of the musculoskeletal system and connective tissue	-0.00150404
Other diseases of upper respiratory tract	Ischaemic heart disease, wide definition	Chapter X Diseases of the respiratory system	Chapter IX Diseases of the circulatory system	0.0296076
Other diseases of upper respiratory tract	Metabolic disorders	Chapter X Diseases of the respiratory system	Chapter IV Endocrine, nutritional and metabolic diseases	-0.000297513
Other diseases of upper respiratory tract	Arthrosis	Chapter X Diseases of the respiratory system	Chapter XIII Diseases of the musculoskeletal system and connective tissue	0.000169992
Other diseases of upper respiratory tract	Artrosis, including avohilmo	Chapter X Diseases of the respiratory system	Chapter XIII Diseases of the musculoskeletal system and connective tissue	-0.00324947
Other diseases of upper respiratory tract	Other diseases of urinary system	Chapter X Diseases of the respiratory system	Chapter XIV Diseases of the genitourinary system	0.00354385
Other diseases of upper respiratory tract	Chronic lower respiratory diseases	Chapter X Diseases of the respiratory system	Chapter X Diseases of the respiratory system	0.00288411
Other diseases of upper respiratory tract	Disorders of lipoprotein metabolism and other lipidaemias	Chapter X Diseases of the respiratory system	Chapter IV Endocrine, nutritional and metabolic diseases	-0.00160518
Other diseases of upper respiratory tract	Coronary atherosclerosis	Chapter X Diseases of the respiratory system	Chapter IX Diseases of the circulatory system	0.0299288
Other diseases of upper respiratory tract	Dorsopathies	Chapter X Diseases of the respiratory system	Chapter XIII Diseases of the musculoskeletal system and connective tissue	0.000809044
Other diseases of upper respiratory tract	Pure hypercholesterolaemia	Chapter X Diseases of the respiratory system	Chapter IV Endocrine, nutritional and metabolic diseases	0.0382546
Other diseases of upper respiratory tract	Certain infectious and parasitic diseases	Chapter X Diseases of the respiratory system	Chapter I Certain infectious and parasitic diseases	0.0290943
Other diseases of upper respiratory tract	Other diseases of anus and rectum	Chapter X Diseases of the respiratory system	Chapter XI Diseases of the digestive system	0.00120228
Other diseases of upper respiratory tract	Diaphragmatic hernia	Chapter X Diseases of the respiratory system	Chapter XI Diseases of the digestive system	0.0276858
Other diseases of upper respiratory tract	Asthma, hospital admissions , main diagnosis only	Chapter X Diseases of the respiratory system	Chapter X Diseases of the respiratory system	-0.00715067
Other diseases of upper respiratory tract	Asthma	Chapter X Diseases of the respiratory system	Chapter X Diseases of the respiratory system	0.0935284
Other diseases of upper respiratory tract	Asthma, excluding more controls	Chapter X Diseases of the respiratory system	Chapter X Diseases of the respiratory system	0.0976095
Other diseases of upper respiratory tract	Asthma, unspecified (mode)	Chapter X Diseases of the respiratory system	Chapter X Diseases of the respiratory system	0.0958328
Other diseases of upper respiratory tract	Other gastritis (incl. Duodenitis)	Chapter X Diseases of the respiratory system	Chapter XI Diseases of the digestive system	0.00346377
Other diseases of upper respiratory tract	Diseases of the blood and blood-forming organs and certain disorders involving the immune mechanism	Chapter X Diseases of the respiratory system	Chapter III Diseases of the blood and blood-forming organs and certain disorders involving the immune mechanism	-0.000517845
Other diseases of upper respiratory tract	Implicit Sepsis	Chapter X Diseases of the respiratory system	Chapter I Certain infectious and parasitic diseases	0.0522303
Other diseases of upper respiratory tract	Noninfective enteritis and colitis	Chapter X Diseases of the respiratory system	Chapter XI Diseases of the digestive system	0.0206451
Other diseases of upper respiratory tract	Other dorsopathies, not elsewhere classified	Chapter X Diseases of the respiratory system	Chapter XIII Diseases of the musculoskeletal system and connective tissue	-0.00204163
Other diseases of upper respiratory tract	Angina pectoris	Chapter X Diseases of the respiratory system	Chapter IX Diseases of the circulatory system	0.0322927
Other diseases of upper respiratory tract	Gastro-oesophageal reflux disease	Chapter X Diseases of the respiratory system	Chapter XI Diseases of the digestive system	0.0427487
Other diseases of upper respiratory tract	Other disorders of urethra and urinary system	Chapter X Diseases of the respiratory system	Chapter XIV Diseases of the genitourinary system	-0.000815474
Other diseases of upper respiratory tract	Excessive, frequent and irregular menstruation	Chapter X Diseases of the respiratory system	Chapter XIV Diseases of the genitourinary system	0.00788983
Other diseases of upper respiratory tract	Nerve, nerve root and plexus disorders	Chapter X Diseases of the respiratory system	Chapter VI Diseases of the nervous system	0.0246532
Other diseases of upper respiratory tract	Any mental disorder	Chapter X Diseases of the respiratory system	Chapter V Mental and behavioural disorders	-0.0126247
Other diseases of upper respiratory tract	Diseases of male genital organs	Chapter X Diseases of the respiratory system	Chapter XIV Diseases of the genitourinary system	0.0051662
Other diseases of upper respiratory tract	Disorders of gallbladder, biliary tract and pancreas	Chapter X Diseases of the respiratory system	Chapter XI Diseases of the digestive system	-0.00948129
Other diseases of upper respiratory tract	Other noninfective gastroenteritis and colitis	Chapter X Diseases of the respiratory system	Chapter XI Diseases of the digestive system	0.0266587
Other diseases of upper respiratory tract	Noninfectious colitis NAS	Chapter X Diseases of the respiratory system	Chapter XI Diseases of the digestive system	0.0181802
Other diseases of upper respiratory tract	Diverticular disease of intestine	Chapter X Diseases of the respiratory system	Chapter XI Diseases of the digestive system	0.0362806
Other diseases of upper respiratory tract	Falls/tendency to fall	Chapter X Diseases of the respiratory system	Chapter VI Diseases of the nervous system	0.0146924
Other diseases of upper respiratory tract	Inguinal hernia	Chapter X Diseases of the respiratory system	Chapter XI Diseases of the digestive system	0.0297212
Other diseases of upper respiratory tract	Complications of labour and delivery	Chapter X Diseases of the respiratory system	Chapter XV Pregnancy, childbirth and the puerperium	0.0170148
Other diseases of upper respiratory tract	Other disorders of skin and subcutaneous tissue	Chapter X Diseases of the respiratory system	Chapter XII Diseases of the skin and subcutaneous tissue	0.0185995
Other diseases of upper respiratory tract	Type 2 diabetes	Chapter X Diseases of the respiratory system	Chapter IV Endocrine, nutritional and metabolic diseases	0.0418163
Other diseases of upper respiratory tract	Disorders of the thyroid gland	Chapter X Diseases of the respiratory system	Chapter IV Endocrine, nutritional and metabolic diseases	0.0182864
Other diseases of upper respiratory tract	Type 2 diabetes without complications	Chapter X Diseases of the respiratory system	Chapter IV Endocrine, nutritional and metabolic diseases	-0.0109179
Other diseases of upper respiratory tract	Gonarthrosis	Chapter X Diseases of the respiratory system	Chapter XIII Diseases of the musculoskeletal system and connective tissue	-0.00224041
Other diseases of upper respiratory tract	Cholelithiasis	Chapter X Diseases of the respiratory system	Chapter XI Diseases of the digestive system	-0.0137429
Other diseases of upper respiratory tract	Leiomyoma of uterus	Chapter X Diseases of the respiratory system	Chapter II Neoplasms	0.00383618
Other diseases of upper respiratory tract	Internal derangement of knee	Chapter X Diseases of the respiratory system	Chapter XIII Diseases of the musculoskeletal system and connective tissue	0.00271162
Other diseases of upper respiratory tract	Episodal and paroxysmal disorders	Chapter X Diseases of the respiratory system	Chapter VI Diseases of the nervous system	0.00603064
Other diseases of upper respiratory tract	Major coronary heart disease event	Chapter X Diseases of the respiratory system	Chapter IX Diseases of the circulatory system	-0.0208666
Other diseases of upper respiratory tract	Polyp of the female genital tract	Chapter X Diseases of the respiratory system	Chapter XIV Diseases of the genitourinary system	-0.000507128
Other diseases of upper respiratory tract	Varicose veins	Chapter X Diseases of the respiratory system	Chapter IX Diseases of the circulatory system	0.0162714
Other diseases of upper respiratory tract	Polyarthropathies	Chapter X Diseases of the respiratory system	Chapter XIII Diseases of the musculoskeletal system and connective tissue	-0.00204495
Other diseases of upper respiratory tract	Condition for Implicit Sepsis (Organ dysfunction codes)	Chapter X Diseases of the respiratory system	Chapter I Certain infectious and parasitic diseases	0.0286508
Other diseases of upper respiratory tract	Disorders of skin appendages	Chapter X Diseases of the respiratory system	Chapter XII Diseases of the skin and subcutaneous tissue	0.013575
Other diseases of upper respiratory tract	Postmenopausal bleeding	Chapter X Diseases of the respiratory system	Chapter XIV Diseases of the genitourinary system	-0.00772685
Other diseases of upper respiratory tract	Other soft tissue disorders, not elsewhere classified	Chapter X Diseases of the respiratory system	Chapter XIII Diseases of the musculoskeletal system and connective tissue	-0.00881935
Other diseases of upper respiratory tract	Atrial fibrillation and flutter	Chapter X Diseases of the respiratory system	Chapter IX Diseases of the circulatory system	0.0273035
Other diseases of upper respiratory tract	Menorrhagia	Chapter X Diseases of the respiratory system	Chapter XIV Diseases of the genitourinary system	0.00714482
Other diseases of upper respiratory tract	Maternal care related to the fetus and amniotic cavity and possible delivery problems	Chapter X Diseases of the respiratory system	Chapter XV Pregnancy, childbirth and the puerperium	0.0218781
Other diseases of upper respiratory tract	Functional dyspepsia	Chapter X Diseases of the respiratory system	Chapter XI Diseases of the digestive system	0.00494343
Other diseases of upper respiratory tract	Diseases of oral cavity, salivary glands and jaws	Chapter X Diseases of the respiratory system	Chapter XI Diseases of the digestive system	-0.00378687
Other diseases of upper respiratory tract	Meniscus derangement	Chapter X Diseases of the respiratory system	Chapter XIII Diseases of the musculoskeletal system and connective tissue	0.00547014
Other diseases of upper respiratory tract	Bacterial, viral and other infectious agents	Chapter X Diseases of the respiratory system	Chapter I Certain infectious and parasitic diseases	0.0229978
Other diseases of upper respiratory tract	Other cataract	Chapter X Diseases of the respiratory system	Chapter VII Diseases of the eye, adnexa, ear and mastoid process	0.0121866
Other diseases of upper respiratory tract	Female genital prolapse	Chapter X Diseases of the respiratory system	Chapter XIV Diseases of the genitourinary system	0.00128782
Other diseases of upper respiratory tract	Other arthrosis	Chapter X Diseases of the respiratory system	Chapter XIII Diseases of the musculoskeletal system and connective tissue	0.0458707
Other diseases of upper respiratory tract	Infections of the skin and subcutaneous tissue	Chapter X Diseases of the respiratory system	Chapter XII Diseases of the skin and subcutaneous tissue	0.0181235
Other diseases of upper respiratory tract	Diseases of vocal cords and larynx+other diseases of upper respiratory tract, no elsewhere classified	Chapter X Diseases of the respiratory system	Chapter X Diseases of the respiratory system	0.944234
Other diseases of upper respiratory tract	Osteopathies and chondropathies	Chapter X Diseases of the respiratory system	Chapter XIII Diseases of the musculoskeletal system and connective tissue	0.0311144
Other diseases of upper respiratory tract	Carpal tunnel syndrome	Chapter X Diseases of the respiratory system	Chapter VI Diseases of the nervous system	-0.0107933
Other diseases of upper respiratory tract	Follicular cysts of skin and subcutaneous tissue	Chapter X Diseases of the respiratory system	Chapter XII Diseases of the skin and subcutaneous tissue	0.0134117
Other diseases of upper respiratory tract	Disorders of eyelid, lacrimal system and orbit	Chapter X Diseases of the respiratory system	Chapter VII Diseases of the eye, adnexa, ear and mastoid process	0.00537618
Other diseases of upper respiratory tract	Other anaemias	Chapter X Diseases of the respiratory system	Chapter III Diseases of the blood and blood-forming organs and certain disorders involving the immune mechanism	0.0148245
Other diseases of upper respiratory tract	Other and unspecified anaemias	Chapter X Diseases of the respiratory system	Chapter III Diseases of the blood and blood-forming organs and certain disorders involving the immune mechanism	0.00157285
Other diseases of upper respiratory tract	Oesophagitis	Chapter X Diseases of the respiratory system	Chapter XI Diseases of the digestive system	-0.00159806
Other diseases of upper respiratory tract	Malignant neoplasm of breast, excluding all cancers (controls excluding all cancers)	Chapter X Diseases of the respiratory system	Chapter II Neoplasms	0.0117983
Other diseases of upper respiratory tract	Benign neoplasm of colon, rectum, anus and anal canal	Chapter X Diseases of the respiratory system	Chapter II Neoplasms	0.0120867
Other diseases of upper respiratory tract	Perineal laceration during delivery	Chapter X Diseases of the respiratory system	Chapter XV Pregnancy, childbirth and the puerperium	0.0222478
Other diseases of upper respiratory tract	Mood disorders, excluding more controls	Chapter X Diseases of the respiratory system	Chapter V Mental and behavioural disorders	0.0375108
Other diseases of upper respiratory tract	Diseases of the digestive system	Chapter X Diseases of the respiratory system	Chapter XI Diseases of the digestive system	-0.0164491
Other diseases of upper respiratory tract	Disorders of synovium and tendon	Chapter X Diseases of the respiratory system	Chapter XIII Diseases of the musculoskeletal system and connective tissue	0.0365595
Other diseases of upper respiratory tract	Low back pain	Chapter X Diseases of the respiratory system	Chapter XIII Diseases of the musculoskeletal system and connective tissue	-0.00707835
Other diseases of upper respiratory tract	Myocardial infarction, strict	Chapter X Diseases of the respiratory system	Chapter IX Diseases of the circulatory system	-0.0197822
Other diseases of upper respiratory tract	Spondylopathies	Chapter X Diseases of the respiratory system	Chapter XIII Diseases of the musculoskeletal system and connective tissue	-0.00380418
Other diseases of upper respiratory tract	Benign lipomatous neoplasm	Chapter X Diseases of the respiratory system	Chapter II Neoplasms	0.00488185
Other diseases of upper respiratory tract	Other functional intestinal disorders	Chapter X Diseases of the respiratory system	Chapter XI Diseases of the digestive system	-0.00634918
Other diseases of upper respiratory tract	Other bacterial agents as the cause of diseases classified to other chapters	Chapter X Diseases of the respiratory system	Chapter I Certain infectious and parasitic diseases	-0.00696155
Other diseases of upper respiratory tract	Hyperplasia of prostate	Chapter X Diseases of the respiratory system	Chapter XIV Diseases of the genitourinary system	-0.00535388
Other diseases of upper respiratory tract	Depression	Chapter X Diseases of the respiratory system	Chapter V Mental and behavioural disorders	0.0347647
Other diseases of upper respiratory tract	Coxarthrosis	Chapter X Diseases of the respiratory system	Chapter XIII Diseases of the musculoskeletal system and connective tissue	0.0501151
Other diseases of upper respiratory tract	Pain in joint	Chapter X Diseases of the respiratory system	Chapter XIII Diseases of the musculoskeletal system and connective tissue	-6e-05
Other diseases of upper respiratory tract	Other disorders of bladder	Chapter X Diseases of the respiratory system	Chapter XIV Diseases of the genitourinary system	-0.0065179
Other diseases of upper respiratory tract	Inflammatory diseases of female pelvic organs	Chapter X Diseases of the respiratory system	Chapter XIV Diseases of the genitourinary system	0.0128617
Other diseases of upper respiratory tract	Gastroduodenal ulcer	Chapter X Diseases of the respiratory system	Chapter XI Diseases of the digestive system	0.0154429
Other diseases of upper respiratory tract	Other diseases of intestine	Chapter X Diseases of the respiratory system	Chapter XI Diseases of the digestive system	-0.00186805
Other diseases of upper respiratory tract	Squamous cell neoplasms and carcinomas of the skin, excluding all cancers (controls excluding all cancers)	Chapter X Diseases of the respiratory system	Chapter II Neoplasms	0.00900093
Other diseases of upper respiratory tract	Other malignant neoplasms of skin (=non-melanoma skin cancer), excluding all cancers (controls excluding all cancers)	Chapter X Diseases of the respiratory system	Chapter II Neoplasms	0.00501862
Other diseases of upper respiratory tract	Shoulder lesions	Chapter X Diseases of the respiratory system	Chapter XIII Diseases of the musculoskeletal system and connective tissue	0.0216971
Other diseases of upper respiratory tract	Renal tubulo-interstitial diseases	Chapter X Diseases of the respiratory system	Chapter XIV Diseases of the genitourinary system	0.0083726
Other diseases of upper respiratory tract	Constipation	Chapter X Diseases of the respiratory system	Chapter XI Diseases of the digestive system	-0.00442203
Other diseases of upper respiratory tract	Cellulitis	Chapter X Diseases of the respiratory system	Chapter XII Diseases of the skin and subcutaneous tissue	0.0134052
Other diseases of upper respiratory tract	Other acute lower respiratory infections	Chapter X Diseases of the respiratory system	Chapter X Diseases of the respiratory system	-0.0109911
Other diseases of upper respiratory tract	Unspecified acute lower respiratory infection	Chapter X Diseases of the respiratory system	Chapter X Diseases of the respiratory system	0.030225
Other diseases of upper respiratory tract	Depression or dysthymia	Chapter X Diseases of the respiratory system	Chapter V Mental and behavioural disorders	0.0372449
Other diseases of upper respiratory tract	Urolithiasis	Chapter X Diseases of the respiratory system	Chapter XIV Diseases of the genitourinary system	0.00934292
Other diseases of upper respiratory tract	Unstable angina pectoris	Chapter X Diseases of the respiratory system	Chapter IX Diseases of the circulatory system	0.038742
Diverticular disease of intestine	Gastrointestinal diseases	Chapter XI Diseases of the digestive system	Chapter XI Diseases of the digestive system	0.110203
Diverticular disease of intestine	Genitourinary diseases	Chapter XI Diseases of the digestive system	Chapter XIV Diseases of the genitourinary system	0.00371123
Diverticular disease of intestine	Diseases of the musculoskeletal system and connective tissue	Chapter XI Diseases of the digestive system	Chapter XIII Diseases of the musculoskeletal system and connective tissue	0.0178979
Diverticular disease of intestine	Death due to cardiac causes	Chapter XI Diseases of the digestive system	Chapter IX Diseases of the circulatory system	0.0145511
Diverticular disease of intestine	Arthropathies	Chapter XI Diseases of the digestive system	Chapter XIII Diseases of the musculoskeletal system and connective tissue	0.0161225
Diverticular disease of intestine	Hypertension	Chapter XI Diseases of the digestive system	Chapter IX Diseases of the circulatory system	0.0294004
Diverticular disease of intestine	Noninflammatory disorders of female genital tract	Chapter XI Diseases of the digestive system	Chapter XIV Diseases of the genitourinary system	0.0300028
Diverticular disease of intestine	Hypertension, essential	Chapter XI Diseases of the digestive system	Chapter IX Diseases of the circulatory system	0.0288094
Diverticular disease of intestine	Diseases of oesophagus, stomach and duodenum	Chapter XI Diseases of the digestive system	Chapter XI Diseases of the digestive system	0.0203569
Diverticular disease of intestine	Diseases of the respiratory system	Chapter XI Diseases of the digestive system	Chapter X Diseases of the respiratory system	0.00637114
Diverticular disease of intestine	Other diseases of intestines	Chapter XI Diseases of the digestive system	Chapter XI Diseases of the digestive system	0.823821
Diverticular disease of intestine	Hernia	Chapter XI Diseases of the digestive system	Chapter XI Diseases of the digestive system	0.063773
Diverticular disease of intestine	Diseases of the skin and subcutaneous tissue	Chapter XI Diseases of the digestive system	Chapter XII Diseases of the skin and subcutaneous tissue	0.0362234
Diverticular disease of intestine	Neurological diseases	Chapter XI Diseases of the digestive system	Chapter VI Diseases of the nervous system	0.0455466
Diverticular disease of intestine	Other joint disorders	Chapter XI Diseases of the digestive system	Chapter XIII Diseases of the musculoskeletal system and connective tissue	0.00189235
Diverticular disease of intestine	Soft tissue disorders	Chapter XI Diseases of the digestive system	Chapter XIII Diseases of the musculoskeletal system and connective tissue	0.00454873
Diverticular disease of intestine	Ischaemic heart disease, wide definition	Chapter XI Diseases of the digestive system	Chapter IX Diseases of the circulatory system	0.0754615
Diverticular disease of intestine	Metabolic disorders	Chapter XI Diseases of the digestive system	Chapter IV Endocrine, nutritional and metabolic diseases	-0.00263308
Diverticular disease of intestine	Arthrosis	Chapter XI Diseases of the digestive system	Chapter XIII Diseases of the musculoskeletal system and connective tissue	-0.00254067
Diverticular disease of intestine	Artrosis, including avohilmo	Chapter XI Diseases of the digestive system	Chapter XIII Diseases of the musculoskeletal system and connective tissue	-0.0127132
Diverticular disease of intestine	Other diseases of urinary system	Chapter XI Diseases of the digestive system	Chapter XIV Diseases of the genitourinary system	0.00320149
Diverticular disease of intestine	Chronic lower respiratory diseases	Chapter XI Diseases of the digestive system	Chapter X Diseases of the respiratory system	0.0155801
Diverticular disease of intestine	Disorders of lipoprotein metabolism and other lipidaemias	Chapter XI Diseases of the digestive system	Chapter IV Endocrine, nutritional and metabolic diseases	-0.0191623
Diverticular disease of intestine	Coronary atherosclerosis	Chapter XI Diseases of the digestive system	Chapter IX Diseases of the circulatory system	0.0617359
Diverticular disease of intestine	Dorsopathies	Chapter XI Diseases of the digestive system	Chapter XIII Diseases of the musculoskeletal system and connective tissue	-0.0056945
Diverticular disease of intestine	Pure hypercholesterolaemia	Chapter XI Diseases of the digestive system	Chapter IV Endocrine, nutritional and metabolic diseases	0.0820168
Diverticular disease of intestine	Certain infectious and parasitic diseases	Chapter XI Diseases of the digestive system	Chapter I Certain infectious and parasitic diseases	0.062213
Diverticular disease of intestine	Other diseases of anus and rectum	Chapter XI Diseases of the digestive system	Chapter XI Diseases of the digestive system	0.772864
Diverticular disease of intestine	Diaphragmatic hernia	Chapter XI Diseases of the digestive system	Chapter XI Diseases of the digestive system	0.0871098
Diverticular disease of intestine	Asthma, hospital admissions , main diagnosis only	Chapter XI Diseases of the digestive system	Chapter X Diseases of the respiratory system	-0.00493275
Diverticular disease of intestine	Asthma	Chapter XI Diseases of the digestive system	Chapter X Diseases of the respiratory system	0.0045791
Diverticular disease of intestine	Asthma, excluding more controls	Chapter XI Diseases of the digestive system	Chapter X Diseases of the respiratory system	0.00266284
Diverticular disease of intestine	Asthma, unspecified (mode)	Chapter XI Diseases of the digestive system	Chapter X Diseases of the respiratory system	0.00500963
Diverticular disease of intestine	Other gastritis (incl. Duodenitis)	Chapter XI Diseases of the digestive system	Chapter XI Diseases of the digestive system	-0.00443447
Diverticular disease of intestine	Diseases of the blood and blood-forming organs and certain disorders involving the immune mechanism	Chapter XI Diseases of the digestive system	Chapter III Diseases of the blood and blood-forming organs and certain disorders involving the immune mechanism	-0.00222235
Diverticular disease of intestine	Implicit Sepsis	Chapter XI Diseases of the digestive system	Chapter I Certain infectious and parasitic diseases	0.396297
Diverticular disease of intestine	Noninfective enteritis and colitis	Chapter XI Diseases of the digestive system	Chapter XI Diseases of the digestive system	0.0832621
Diverticular disease of intestine	Other dorsopathies, not elsewhere classified	Chapter XI Diseases of the digestive system	Chapter XIII Diseases of the musculoskeletal system and connective tissue	0.00191079
Diverticular disease of intestine	Angina pectoris	Chapter XI Diseases of the digestive system	Chapter IX Diseases of the circulatory system	0.0621673
Diverticular disease of intestine	Gastro-oesophageal reflux disease	Chapter XI Diseases of the digestive system	Chapter XI Diseases of the digestive system	0.111256
Diverticular disease of intestine	Other disorders of urethra and urinary system	Chapter XI Diseases of the digestive system	Chapter XIV Diseases of the genitourinary system	0.00401229
Diverticular disease of intestine	Excessive, frequent and irregular menstruation	Chapter XI Diseases of the digestive system	Chapter XIV Diseases of the genitourinary system	0.00929125
Diverticular disease of intestine	Nerve, nerve root and plexus disorders	Chapter XI Diseases of the digestive system	Chapter VI Diseases of the nervous system	0.0344538
Diverticular disease of intestine	Any mental disorder	Chapter XI Diseases of the digestive system	Chapter V Mental and behavioural disorders	-0.00868958
Diverticular disease of intestine	Diseases of male genital organs	Chapter XI Diseases of the digestive system	Chapter XIV Diseases of the genitourinary system	0.00137815
Diverticular disease of intestine	Disorders of gallbladder, biliary tract and pancreas	Chapter XI Diseases of the digestive system	Chapter XI Diseases of the digestive system	-0.0154656
Diverticular disease of intestine	Other noninfective gastroenteritis and colitis	Chapter XI Diseases of the digestive system	Chapter XI Diseases of the digestive system	0.0877671
Diverticular disease of intestine	Noninfectious colitis NAS	Chapter XI Diseases of the digestive system	Chapter XI Diseases of the digestive system	0.077413
Diverticular disease of intestine	Other diseases of upper respiratory tract	Chapter XI Diseases of the digestive system	Chapter X Diseases of the respiratory system	0.0362806
Diverticular disease of intestine	Falls/tendency to fall	Chapter XI Diseases of the digestive system	Chapter VI Diseases of the nervous system	0.0190745
Diverticular disease of intestine	Inguinal hernia	Chapter XI Diseases of the digestive system	Chapter XI Diseases of the digestive system	0.0304301
Diverticular disease of intestine	Complications of labour and delivery	Chapter XI Diseases of the digestive system	Chapter XV Pregnancy, childbirth and the puerperium	0.0230208
Diverticular disease of intestine	Other disorders of skin and subcutaneous tissue	Chapter XI Diseases of the digestive system	Chapter XII Diseases of the skin and subcutaneous tissue	0.0314628
Diverticular disease of intestine	Type 2 diabetes	Chapter XI Diseases of the digestive system	Chapter IV Endocrine, nutritional and metabolic diseases	0.0611304
Diverticular disease of intestine	Disorders of the thyroid gland	Chapter XI Diseases of the digestive system	Chapter IV Endocrine, nutritional and metabolic diseases	0.0392969
Diverticular disease of intestine	Type 2 diabetes without complications	Chapter XI Diseases of the digestive system	Chapter IV Endocrine, nutritional and metabolic diseases	-0.0202183
Diverticular disease of intestine	Gonarthrosis	Chapter XI Diseases of the digestive system	Chapter XIII Diseases of the musculoskeletal system and connective tissue	-0.0168035
Diverticular disease of intestine	Cholelithiasis	Chapter XI Diseases of the digestive system	Chapter XI Diseases of the digestive system	-0.0200892
Diverticular disease of intestine	Leiomyoma of uterus	Chapter XI Diseases of the digestive system	Chapter II Neoplasms	0.0166723
Diverticular disease of intestine	Internal derangement of knee	Chapter XI Diseases of the digestive system	Chapter XIII Diseases of the musculoskeletal system and connective tissue	-0.0103907
Diverticular disease of intestine	Episodal and paroxysmal disorders	Chapter XI Diseases of the digestive system	Chapter VI Diseases of the nervous system	-0.00474689
Diverticular disease of intestine	Major coronary heart disease event	Chapter XI Diseases of the digestive system	Chapter IX Diseases of the circulatory system	-0.0373241
Diverticular disease of intestine	Polyp of the female genital tract	Chapter XI Diseases of the digestive system	Chapter XIV Diseases of the genitourinary system	0.0227077
Diverticular disease of intestine	Varicose veins	Chapter XI Diseases of the digestive system	Chapter IX Diseases of the circulatory system	0.0239367
Diverticular disease of intestine	Polyarthropathies	Chapter XI Diseases of the digestive system	Chapter XIII Diseases of the musculoskeletal system and connective tissue	0.0129761
Diverticular disease of intestine	Condition for Implicit Sepsis (Organ dysfunction codes)	Chapter XI Diseases of the digestive system	Chapter I Certain infectious and parasitic diseases	0.0669717
Diverticular disease of intestine	Disorders of skin appendages	Chapter XI Diseases of the digestive system	Chapter XII Diseases of the skin and subcutaneous tissue	0.00761681
Diverticular disease of intestine	Postmenopausal bleeding	Chapter XI Diseases of the digestive system	Chapter XIV Diseases of the genitourinary system	-0.0229902
Diverticular disease of intestine	Other soft tissue disorders, not elsewhere classified	Chapter XI Diseases of the digestive system	Chapter XIII Diseases of the musculoskeletal system and connective tissue	-0.00257934
Diverticular disease of intestine	Atrial fibrillation and flutter	Chapter XI Diseases of the digestive system	Chapter IX Diseases of the circulatory system	0.0817839
Diverticular disease of intestine	Menorrhagia	Chapter XI Diseases of the digestive system	Chapter XIV Diseases of the genitourinary system	-0.00414466
Diverticular disease of intestine	Maternal care related to the fetus and amniotic cavity and possible delivery problems	Chapter XI Diseases of the digestive system	Chapter XV Pregnancy, childbirth and the puerperium	0.0246169
Diverticular disease of intestine	Functional dyspepsia	Chapter XI Diseases of the digestive system	Chapter XI Diseases of the digestive system	-0.0283305
Diverticular disease of intestine	Diseases of oral cavity, salivary glands and jaws	Chapter XI Diseases of the digestive system	Chapter XI Diseases of the digestive system	-0.014504
Diverticular disease of intestine	Meniscus derangement	Chapter XI Diseases of the digestive system	Chapter XIII Diseases of the musculoskeletal system and connective tissue	-0.0100682
Diverticular disease of intestine	Bacterial, viral and other infectious agents	Chapter XI Diseases of the digestive system	Chapter I Certain infectious and parasitic diseases	0.0396438
Diverticular disease of intestine	Other cataract	Chapter XI Diseases of the digestive system	Chapter VII Diseases of the eye, adnexa, ear and mastoid process	0.0289146
Diverticular disease of intestine	Female genital prolapse	Chapter XI Diseases of the digestive system	Chapter XIV Diseases of the genitourinary system	0.027383
Diverticular disease of intestine	Other arthrosis	Chapter XI Diseases of the digestive system	Chapter XIII Diseases of the musculoskeletal system and connective tissue	0.0808573
Diverticular disease of intestine	Infections of the skin and subcutaneous tissue	Chapter XI Diseases of the digestive system	Chapter XII Diseases of the skin and subcutaneous tissue	0.0197253
Diverticular disease of intestine	Diseases of vocal cords and larynx+other diseases of upper respiratory tract, no elsewhere classified	Chapter XI Diseases of the digestive system	Chapter X Diseases of the respiratory system	0.0276903
Diverticular disease of intestine	Osteopathies and chondropathies	Chapter XI Diseases of the digestive system	Chapter XIII Diseases of the musculoskeletal system and connective tissue	0.0472761
Diverticular disease of intestine	Carpal tunnel syndrome	Chapter XI Diseases of the digestive system	Chapter VI Diseases of the nervous system	-0.0313249
Diverticular disease of intestine	Follicular cysts of skin and subcutaneous tissue	Chapter XI Diseases of the digestive system	Chapter XII Diseases of the skin and subcutaneous tissue	0.010708
Diverticular disease of intestine	Disorders of eyelid, lacrimal system and orbit	Chapter XI Diseases of the digestive system	Chapter VII Diseases of the eye, adnexa, ear and mastoid process	-0.00578124
Diverticular disease of intestine	Other anaemias	Chapter XI Diseases of the digestive system	Chapter III Diseases of the blood and blood-forming organs and certain disorders involving the immune mechanism	0.0639811
Diverticular disease of intestine	Other and unspecified anaemias	Chapter XI Diseases of the digestive system	Chapter III Diseases of the blood and blood-forming organs and certain disorders involving the immune mechanism	-0.018187
Diverticular disease of intestine	Oesophagitis	Chapter XI Diseases of the digestive system	Chapter XI Diseases of the digestive system	-0.02083
Diverticular disease of intestine	Malignant neoplasm of breast, excluding all cancers (controls excluding all cancers)	Chapter XI Diseases of the digestive system	Chapter II Neoplasms	0.0309255
Diverticular disease of intestine	Benign neoplasm of colon, rectum, anus and anal canal	Chapter XI Diseases of the digestive system	Chapter II Neoplasms	0.14101
Diverticular disease of intestine	Perineal laceration during delivery	Chapter XI Diseases of the digestive system	Chapter XV Pregnancy, childbirth and the puerperium	0.0323828
Diverticular disease of intestine	Mood disorders, excluding more controls	Chapter XI Diseases of the digestive system	Chapter V Mental and behavioural disorders	0.0373795
Diverticular disease of intestine	Diseases of the digestive system	Chapter XI Diseases of the digestive system	Chapter XI Diseases of the digestive system	-0.01112
Diverticular disease of intestine	Disorders of synovium and tendon	Chapter XI Diseases of the digestive system	Chapter XIII Diseases of the musculoskeletal system and connective tissue	0.0470051
Diverticular disease of intestine	Low back pain	Chapter XI Diseases of the digestive system	Chapter XIII Diseases of the musculoskeletal system and connective tissue	-0.0156746
Diverticular disease of intestine	Myocardial infarction, strict	Chapter XI Diseases of the digestive system	Chapter IX Diseases of the circulatory system	-0.0545898
Diverticular disease of intestine	Spondylopathies	Chapter XI Diseases of the digestive system	Chapter XIII Diseases of the musculoskeletal system and connective tissue	-0.0349036
Diverticular disease of intestine	Benign lipomatous neoplasm	Chapter XI Diseases of the digestive system	Chapter II Neoplasms	0.00151396
Diverticular disease of intestine	Other functional intestinal disorders	Chapter XI Diseases of the digestive system	Chapter XI Diseases of the digestive system	0.605347
Diverticular disease of intestine	Other bacterial agents as the cause of diseases classified to other chapters	Chapter XI Diseases of the digestive system	Chapter I Certain infectious and parasitic diseases	9.7e-05
Diverticular disease of intestine	Hyperplasia of prostate	Chapter XI Diseases of the digestive system	Chapter XIV Diseases of the genitourinary system	0.00641735
Diverticular disease of intestine	Depression	Chapter XI Diseases of the digestive system	Chapter V Mental and behavioural disorders	0.0361385
Diverticular disease of intestine	Coxarthrosis	Chapter XI Diseases of the digestive system	Chapter XIII Diseases of the musculoskeletal system and connective tissue	0.0867913
Diverticular disease of intestine	Pain in joint	Chapter XI Diseases of the digestive system	Chapter XIII Diseases of the musculoskeletal system and connective tissue	-0.0282703
Diverticular disease of intestine	Other disorders of bladder	Chapter XI Diseases of the digestive system	Chapter XIV Diseases of the genitourinary system	-0.0419353
Diverticular disease of intestine	Inflammatory diseases of female pelvic organs	Chapter XI Diseases of the digestive system	Chapter XIV Diseases of the genitourinary system	0.0305705
Diverticular disease of intestine	Gastroduodenal ulcer	Chapter XI Diseases of the digestive system	Chapter XI Diseases of the digestive system	0.120714
Diverticular disease of intestine	Other diseases of intestine	Chapter XI Diseases of the digestive system	Chapter XI Diseases of the digestive system	0.749559
Diverticular disease of intestine	Squamous cell neoplasms and carcinomas of the skin, excluding all cancers (controls excluding all cancers)	Chapter XI Diseases of the digestive system	Chapter II Neoplasms	-0.0316253
Diverticular disease of intestine	Other malignant neoplasms of skin (=non-melanoma skin cancer), excluding all cancers (controls excluding all cancers)	Chapter XI Diseases of the digestive system	Chapter II Neoplasms	0.0513785
Diverticular disease of intestine	Shoulder lesions	Chapter XI Diseases of the digestive system	Chapter XIII Diseases of the musculoskeletal system and connective tissue	0.0385163
Diverticular disease of intestine	Renal tubulo-interstitial diseases	Chapter XI Diseases of the digestive system	Chapter XIV Diseases of the genitourinary system	0.0464672
Diverticular disease of intestine	Constipation	Chapter XI Diseases of the digestive system	Chapter XI Diseases of the digestive system	-0.0067482
Diverticular disease of intestine	Cellulitis	Chapter XI Diseases of the digestive system	Chapter XII Diseases of the skin and subcutaneous tissue	0.032849
Diverticular disease of intestine	Other acute lower respiratory infections	Chapter XI Diseases of the digestive system	Chapter X Diseases of the respiratory system	-0.0209764
Diverticular disease of intestine	Unspecified acute lower respiratory infection	Chapter XI Diseases of the digestive system	Chapter X Diseases of the respiratory system	0.0447918
Diverticular disease of intestine	Depression or dysthymia	Chapter XI Diseases of the digestive system	Chapter V Mental and behavioural disorders	0.0411979
Diverticular disease of intestine	Urolithiasis	Chapter XI Diseases of the digestive system	Chapter XIV Diseases of the genitourinary system	0.0319416
Diverticular disease of intestine	Unstable angina pectoris	Chapter XI Diseases of the digestive system	Chapter IX Diseases of the circulatory system	0.0518632
Falls/tendency to fall	Gastrointestinal diseases	Chapter VI Diseases of the nervous system	Chapter XI Diseases of the digestive system	0.0174795
Falls/tendency to fall	Genitourinary diseases	Chapter VI Diseases of the nervous system	Chapter XIV Diseases of the genitourinary system	0.0170838
Falls/tendency to fall	Diseases of the musculoskeletal system and connective tissue	Chapter VI Diseases of the nervous system	Chapter XIII Diseases of the musculoskeletal system and connective tissue	0.0361031
Falls/tendency to fall	Death due to cardiac causes	Chapter VI Diseases of the nervous system	Chapter IX Diseases of the circulatory system	0.0146274
Falls/tendency to fall	Arthropathies	Chapter VI Diseases of the nervous system	Chapter XIII Diseases of the musculoskeletal system and connective tissue	0.0248106
Falls/tendency to fall	Hypertension	Chapter VI Diseases of the nervous system	Chapter IX Diseases of the circulatory system	0.0140024
Falls/tendency to fall	Noninflammatory disorders of female genital tract	Chapter VI Diseases of the nervous system	Chapter XIV Diseases of the genitourinary system	0.0132935
Falls/tendency to fall	Hypertension, essential	Chapter VI Diseases of the nervous system	Chapter IX Diseases of the circulatory system	0.0151132
Falls/tendency to fall	Diseases of oesophagus, stomach and duodenum	Chapter VI Diseases of the nervous system	Chapter XI Diseases of the digestive system	0.00823332
Falls/tendency to fall	Diseases of the respiratory system	Chapter VI Diseases of the nervous system	Chapter X Diseases of the respiratory system	0.0115359
Falls/tendency to fall	Other diseases of intestines	Chapter VI Diseases of the nervous system	Chapter XI Diseases of the digestive system	0.0107448
Falls/tendency to fall	Hernia	Chapter VI Diseases of the nervous system	Chapter XI Diseases of the digestive system	0.0168973
Falls/tendency to fall	Diseases of the skin and subcutaneous tissue	Chapter VI Diseases of the nervous system	Chapter XII Diseases of the skin and subcutaneous tissue	0.0251143
Falls/tendency to fall	Neurological diseases	Chapter VI Diseases of the nervous system	Chapter VI Diseases of the nervous system	0.0384206
Falls/tendency to fall	Other joint disorders	Chapter VI Diseases of the nervous system	Chapter XIII Diseases of the musculoskeletal system and connective tissue	0.0184764
Falls/tendency to fall	Soft tissue disorders	Chapter VI Diseases of the nervous system	Chapter XIII Diseases of the musculoskeletal system and connective tissue	0.0153843
Falls/tendency to fall	Ischaemic heart disease, wide definition	Chapter VI Diseases of the nervous system	Chapter IX Diseases of the circulatory system	0.0283356
Falls/tendency to fall	Metabolic disorders	Chapter VI Diseases of the nervous system	Chapter IV Endocrine, nutritional and metabolic diseases	0.0127815
Falls/tendency to fall	Arthrosis	Chapter VI Diseases of the nervous system	Chapter XIII Diseases of the musculoskeletal system and connective tissue	0.0133892
Falls/tendency to fall	Artrosis, including avohilmo	Chapter VI Diseases of the nervous system	Chapter XIII Diseases of the musculoskeletal system and connective tissue	2.98e-05
Falls/tendency to fall	Other diseases of urinary system	Chapter VI Diseases of the nervous system	Chapter XIV Diseases of the genitourinary system	0.00298835
Falls/tendency to fall	Chronic lower respiratory diseases	Chapter VI Diseases of the nervous system	Chapter X Diseases of the respiratory system	0.0101366
Falls/tendency to fall	Disorders of lipoprotein metabolism and other lipidaemias	Chapter VI Diseases of the nervous system	Chapter IV Endocrine, nutritional and metabolic diseases	0.0108566
Falls/tendency to fall	Coronary atherosclerosis	Chapter VI Diseases of the nervous system	Chapter IX Diseases of the circulatory system	0.0282074
Falls/tendency to fall	Dorsopathies	Chapter VI Diseases of the nervous system	Chapter XIII Diseases of the musculoskeletal system and connective tissue	0.0171411
Falls/tendency to fall	Pure hypercholesterolaemia	Chapter VI Diseases of the nervous system	Chapter IV Endocrine, nutritional and metabolic diseases	0.0290175
Falls/tendency to fall	Certain infectious and parasitic diseases	Chapter VI Diseases of the nervous system	Chapter I Certain infectious and parasitic diseases	0.0176054
Falls/tendency to fall	Other diseases of anus and rectum	Chapter VI Diseases of the nervous system	Chapter XI Diseases of the digestive system	0.00744426
Falls/tendency to fall	Diaphragmatic hernia	Chapter VI Diseases of the nervous system	Chapter XI Diseases of the digestive system	0.0133357
Falls/tendency to fall	Asthma, hospital admissions , main diagnosis only	Chapter VI Diseases of the nervous system	Chapter X Diseases of the respiratory system	-0.00113107
Falls/tendency to fall	Asthma	Chapter VI Diseases of the nervous system	Chapter X Diseases of the respiratory system	0.0102061
Falls/tendency to fall	Asthma, excluding more controls	Chapter VI Diseases of the nervous system	Chapter X Diseases of the respiratory system	0.0133686
Falls/tendency to fall	Asthma, unspecified (mode)	Chapter VI Diseases of the nervous system	Chapter X Diseases of the respiratory system	0.013375
Falls/tendency to fall	Other gastritis (incl. Duodenitis)	Chapter VI Diseases of the nervous system	Chapter XI Diseases of the digestive system	0.00650566
Falls/tendency to fall	Diseases of the blood and blood-forming organs and certain disorders involving the immune mechanism	Chapter VI Diseases of the nervous system	Chapter III Diseases of the blood and blood-forming organs and certain disorders involving the immune mechanism	0.00844869
Falls/tendency to fall	Implicit Sepsis	Chapter VI Diseases of the nervous system	Chapter I Certain infectious and parasitic diseases	0.0282119
Falls/tendency to fall	Noninfective enteritis and colitis	Chapter VI Diseases of the nervous system	Chapter XI Diseases of the digestive system	0.0175181
Falls/tendency to fall	Other dorsopathies, not elsewhere classified	Chapter VI Diseases of the nervous system	Chapter XIII Diseases of the musculoskeletal system and connective tissue	0.0166518
Falls/tendency to fall	Angina pectoris	Chapter VI Diseases of the nervous system	Chapter IX Diseases of the circulatory system	0.0229932
Falls/tendency to fall	Gastro-oesophageal reflux disease	Chapter VI Diseases of the nervous system	Chapter XI Diseases of the digestive system	0.0304082
Falls/tendency to fall	Other disorders of urethra and urinary system	Chapter VI Diseases of the nervous system	Chapter XIV Diseases of the genitourinary system	0.00100236
Falls/tendency to fall	Excessive, frequent and irregular menstruation	Chapter VI Diseases of the nervous system	Chapter XIV Diseases of the genitourinary system	0.00503849
Falls/tendency to fall	Nerve, nerve root and plexus disorders	Chapter VI Diseases of the nervous system	Chapter VI Diseases of the nervous system	0.0238531
Falls/tendency to fall	Any mental disorder	Chapter VI Diseases of the nervous system	Chapter V Mental and behavioural disorders	0.0359376
Falls/tendency to fall	Diseases of male genital organs	Chapter VI Diseases of the nervous system	Chapter XIV Diseases of the genitourinary system	-0.00167257
Falls/tendency to fall	Disorders of gallbladder, biliary tract and pancreas	Chapter VI Diseases of the nervous system	Chapter XI Diseases of the digestive system	-0.00429294
Falls/tendency to fall	Other noninfective gastroenteritis and colitis	Chapter VI Diseases of the nervous system	Chapter XI Diseases of the digestive system	0.014604
Falls/tendency to fall	Noninfectious colitis NAS	Chapter VI Diseases of the nervous system	Chapter XI Diseases of the digestive system	0.0154264
Falls/tendency to fall	Other diseases of upper respiratory tract	Chapter VI Diseases of the nervous system	Chapter X Diseases of the respiratory system	0.0146924
Falls/tendency to fall	Diverticular disease of intestine	Chapter VI Diseases of the nervous system	Chapter XI Diseases of the digestive system	0.0190745
Falls/tendency to fall	Inguinal hernia	Chapter VI Diseases of the nervous system	Chapter XI Diseases of the digestive system	0.00369971
Falls/tendency to fall	Complications of labour and delivery	Chapter VI Diseases of the nervous system	Chapter XV Pregnancy, childbirth and the puerperium	0.0131113
Falls/tendency to fall	Other disorders of skin and subcutaneous tissue	Chapter VI Diseases of the nervous system	Chapter XII Diseases of the skin and subcutaneous tissue	0.019056
Falls/tendency to fall	Type 2 diabetes	Chapter VI Diseases of the nervous system	Chapter IV Endocrine, nutritional and metabolic diseases	0.0288331
Falls/tendency to fall	Disorders of the thyroid gland	Chapter VI Diseases of the nervous system	Chapter IV Endocrine, nutritional and metabolic diseases	0.0162579
Falls/tendency to fall	Type 2 diabetes without complications	Chapter VI Diseases of the nervous system	Chapter IV Endocrine, nutritional and metabolic diseases	-0.00884393
Falls/tendency to fall	Gonarthrosis	Chapter VI Diseases of the nervous system	Chapter XIII Diseases of the musculoskeletal system and connective tissue	0.00354803
Falls/tendency to fall	Cholelithiasis	Chapter VI Diseases of the nervous system	Chapter XI Diseases of the digestive system	-0.00855623
Falls/tendency to fall	Leiomyoma of uterus	Chapter VI Diseases of the nervous system	Chapter II Neoplasms	0.00135035
Falls/tendency to fall	Internal derangement of knee	Chapter VI Diseases of the nervous system	Chapter XIII Diseases of the musculoskeletal system and connective tissue	0.00417168
Falls/tendency to fall	Episodal and paroxysmal disorders	Chapter VI Diseases of the nervous system	Chapter VI Diseases of the nervous system	0.00811968
Falls/tendency to fall	Major coronary heart disease event	Chapter VI Diseases of the nervous system	Chapter IX Diseases of the circulatory system	-0.0117654
Falls/tendency to fall	Polyp of the female genital tract	Chapter VI Diseases of the nervous system	Chapter XIV Diseases of the genitourinary system	0.00399614
Falls/tendency to fall	Varicose veins	Chapter VI Diseases of the nervous system	Chapter IX Diseases of the circulatory system	0.017004
Falls/tendency to fall	Polyarthropathies	Chapter VI Diseases of the nervous system	Chapter XIII Diseases of the musculoskeletal system and connective tissue	0.0129826
Falls/tendency to fall	Condition for Implicit Sepsis (Organ dysfunction codes)	Chapter VI Diseases of the nervous system	Chapter I Certain infectious and parasitic diseases	0.0374145
Falls/tendency to fall	Disorders of skin appendages	Chapter VI Diseases of the nervous system	Chapter XII Diseases of the skin and subcutaneous tissue	0.00636738
Falls/tendency to fall	Postmenopausal bleeding	Chapter VI Diseases of the nervous system	Chapter XIV Diseases of the genitourinary system	0.000890127
Falls/tendency to fall	Other soft tissue disorders, not elsewhere classified	Chapter VI Diseases of the nervous system	Chapter XIII Diseases of the musculoskeletal system and connective tissue	0.0014246
Falls/tendency to fall	Atrial fibrillation and flutter	Chapter VI Diseases of the nervous system	Chapter IX Diseases of the circulatory system	0.0268488
Falls/tendency to fall	Menorrhagia	Chapter VI Diseases of the nervous system	Chapter XIV Diseases of the genitourinary system	0.000388518
Falls/tendency to fall	Maternal care related to the fetus and amniotic cavity and possible delivery problems	Chapter VI Diseases of the nervous system	Chapter XV Pregnancy, childbirth and the puerperium	0.00781314
Falls/tendency to fall	Functional dyspepsia	Chapter VI Diseases of the nervous system	Chapter XI Diseases of the digestive system	-0.000346191
Falls/tendency to fall	Diseases of oral cavity, salivary glands and jaws	Chapter VI Diseases of the nervous system	Chapter XI Diseases of the digestive system	-0.00396035
Falls/tendency to fall	Meniscus derangement	Chapter VI Diseases of the nervous system	Chapter XIII Diseases of the musculoskeletal system and connective tissue	0.00207711
Falls/tendency to fall	Bacterial, viral and other infectious agents	Chapter VI Diseases of the nervous system	Chapter I Certain infectious and parasitic diseases	0.0170146
Falls/tendency to fall	Other cataract	Chapter VI Diseases of the nervous system	Chapter VII Diseases of the eye, adnexa, ear and mastoid process	0.0166994
Falls/tendency to fall	Female genital prolapse	Chapter VI Diseases of the nervous system	Chapter XIV Diseases of the genitourinary system	0.00343334
Falls/tendency to fall	Other arthrosis	Chapter VI Diseases of the nervous system	Chapter XIII Diseases of the musculoskeletal system and connective tissue	0.0476434
Falls/tendency to fall	Infections of the skin and subcutaneous tissue	Chapter VI Diseases of the nervous system	Chapter XII Diseases of the skin and subcutaneous tissue	0.011978
Falls/tendency to fall	Diseases of vocal cords and larynx+other diseases of upper respiratory tract, no elsewhere classified	Chapter VI Diseases of the nervous system	Chapter X Diseases of the respiratory system	0.0096115
Falls/tendency to fall	Osteopathies and chondropathies	Chapter VI Diseases of the nervous system	Chapter XIII Diseases of the musculoskeletal system and connective tissue	0.0308103
Falls/tendency to fall	Carpal tunnel syndrome	Chapter VI Diseases of the nervous system	Chapter VI Diseases of the nervous system	-0.00900947
Falls/tendency to fall	Follicular cysts of skin and subcutaneous tissue	Chapter VI Diseases of the nervous system	Chapter XII Diseases of the skin and subcutaneous tissue	0.00655412
Falls/tendency to fall	Disorders of eyelid, lacrimal system and orbit	Chapter VI Diseases of the nervous system	Chapter VII Diseases of the eye, adnexa, ear and mastoid process	-0.00109534
Falls/tendency to fall	Other anaemias	Chapter VI Diseases of the nervous system	Chapter III Diseases of the blood and blood-forming organs and certain disorders involving the immune mechanism	0.00916366
Falls/tendency to fall	Other and unspecified anaemias	Chapter VI Diseases of the nervous system	Chapter III Diseases of the blood and blood-forming organs and certain disorders involving the immune mechanism	4.1e-06
Falls/tendency to fall	Oesophagitis	Chapter VI Diseases of the nervous system	Chapter XI Diseases of the digestive system	0.00209181
Falls/tendency to fall	Malignant neoplasm of breast, excluding all cancers (controls excluding all cancers)	Chapter VI Diseases of the nervous system	Chapter II Neoplasms	0.01679
Falls/tendency to fall	Benign neoplasm of colon, rectum, anus and anal canal	Chapter VI Diseases of the nervous system	Chapter II Neoplasms	0.0115464
Falls/tendency to fall	Perineal laceration during delivery	Chapter VI Diseases of the nervous system	Chapter XV Pregnancy, childbirth and the puerperium	0.0120499
Falls/tendency to fall	Mood disorders, excluding more controls	Chapter VI Diseases of the nervous system	Chapter V Mental and behavioural disorders	0.0369978
Falls/tendency to fall	Diseases of the digestive system	Chapter VI Diseases of the nervous system	Chapter XI Diseases of the digestive system	-0.0047388
Falls/tendency to fall	Disorders of synovium and tendon	Chapter VI Diseases of the nervous system	Chapter XIII Diseases of the musculoskeletal system and connective tissue	0.0172714
Falls/tendency to fall	Low back pain	Chapter VI Diseases of the nervous system	Chapter XIII Diseases of the musculoskeletal system and connective tissue	0.0154417
Falls/tendency to fall	Myocardial infarction, strict	Chapter VI Diseases of the nervous system	Chapter IX Diseases of the circulatory system	-0.012331
Falls/tendency to fall	Spondylopathies	Chapter VI Diseases of the nervous system	Chapter XIII Diseases of the musculoskeletal system and connective tissue	0.00262199
Falls/tendency to fall	Benign lipomatous neoplasm	Chapter VI Diseases of the nervous system	Chapter II Neoplasms	-0.00250107
Falls/tendency to fall	Other functional intestinal disorders	Chapter VI Diseases of the nervous system	Chapter XI Diseases of the digestive system	0.00945728
Falls/tendency to fall	Other bacterial agents as the cause of diseases classified to other chapters	Chapter VI Diseases of the nervous system	Chapter I Certain infectious and parasitic diseases	0.00443057
Falls/tendency to fall	Hyperplasia of prostate	Chapter VI Diseases of the nervous system	Chapter XIV Diseases of the genitourinary system	-0.00285973
Falls/tendency to fall	Depression	Chapter VI Diseases of the nervous system	Chapter V Mental and behavioural disorders	0.02118
Falls/tendency to fall	Coxarthrosis	Chapter VI Diseases of the nervous system	Chapter XIII Diseases of the musculoskeletal system and connective tissue	0.0414884
Falls/tendency to fall	Pain in joint	Chapter VI Diseases of the nervous system	Chapter XIII Diseases of the musculoskeletal system and connective tissue	-0.00311821
Falls/tendency to fall	Other disorders of bladder	Chapter VI Diseases of the nervous system	Chapter XIV Diseases of the genitourinary system	-0.00182601
Falls/tendency to fall	Inflammatory diseases of female pelvic organs	Chapter VI Diseases of the nervous system	Chapter XIV Diseases of the genitourinary system	-0.000172094
Falls/tendency to fall	Gastroduodenal ulcer	Chapter VI Diseases of the nervous system	Chapter XI Diseases of the digestive system	0.00611762
Falls/tendency to fall	Other diseases of intestine	Chapter VI Diseases of the nervous system	Chapter XI Diseases of the digestive system	-0.000505056
Falls/tendency to fall	Squamous cell neoplasms and carcinomas of the skin, excluding all cancers (controls excluding all cancers)	Chapter VI Diseases of the nervous system	Chapter II Neoplasms	-0.0118266
Falls/tendency to fall	Other malignant neoplasms of skin (=non-melanoma skin cancer), excluding all cancers (controls excluding all cancers)	Chapter VI Diseases of the nervous system	Chapter II Neoplasms	0.0220089
Falls/tendency to fall	Shoulder lesions	Chapter VI Diseases of the nervous system	Chapter XIII Diseases of the musculoskeletal system and connective tissue	0.015786
Falls/tendency to fall	Renal tubulo-interstitial diseases	Chapter VI Diseases of the nervous system	Chapter XIV Diseases of the genitourinary system	0.00599425
Falls/tendency to fall	Constipation	Chapter VI Diseases of the nervous system	Chapter XI Diseases of the digestive system	0.00115683
Falls/tendency to fall	Cellulitis	Chapter VI Diseases of the nervous system	Chapter XII Diseases of the skin and subcutaneous tissue	0.0121143
Falls/tendency to fall	Other acute lower respiratory infections	Chapter VI Diseases of the nervous system	Chapter X Diseases of the respiratory system	-0.0032991
Falls/tendency to fall	Unspecified acute lower respiratory infection	Chapter VI Diseases of the nervous system	Chapter X Diseases of the respiratory system	0.00667664
Falls/tendency to fall	Depression or dysthymia	Chapter VI Diseases of the nervous system	Chapter V Mental and behavioural disorders	0.0245089
Falls/tendency to fall	Urolithiasis	Chapter VI Diseases of the nervous system	Chapter XIV Diseases of the genitourinary system	0.00358467
Falls/tendency to fall	Unstable angina pectoris	Chapter VI Diseases of the nervous system	Chapter IX Diseases of the circulatory system	0.0204845
Inguinal hernia	Gastrointestinal diseases	Chapter XI Diseases of the digestive system	Chapter XI Diseases of the digestive system	0.145106
Inguinal hernia	Genitourinary diseases	Chapter XI Diseases of the digestive system	Chapter XIV Diseases of the genitourinary system	0.01302
Inguinal hernia	Diseases of the musculoskeletal system and connective tissue	Chapter XI Diseases of the digestive system	Chapter XIII Diseases of the musculoskeletal system and connective tissue	0.022175
Inguinal hernia	Death due to cardiac causes	Chapter XI Diseases of the digestive system	Chapter IX Diseases of the circulatory system	0.0303164
Inguinal hernia	Arthropathies	Chapter XI Diseases of the digestive system	Chapter XIII Diseases of the musculoskeletal system and connective tissue	0.0170306
Inguinal hernia	Hypertension	Chapter XI Diseases of the digestive system	Chapter IX Diseases of the circulatory system	0.0263068
Inguinal hernia	Noninflammatory disorders of female genital tract	Chapter XI Diseases of the digestive system	Chapter XIV Diseases of the genitourinary system	0.00364457
Inguinal hernia	Hypertension, essential	Chapter XI Diseases of the digestive system	Chapter IX Diseases of the circulatory system	0.0257911
Inguinal hernia	Diseases of oesophagus, stomach and duodenum	Chapter XI Diseases of the digestive system	Chapter XI Diseases of the digestive system	0.0277915
Inguinal hernia	Diseases of the respiratory system	Chapter XI Diseases of the digestive system	Chapter X Diseases of the respiratory system	0.0205267
Inguinal hernia	Other diseases of intestines	Chapter XI Diseases of the digestive system	Chapter XI Diseases of the digestive system	0.019755
Inguinal hernia	Hernia	Chapter XI Diseases of the digestive system	Chapter XI Diseases of the digestive system	0.941085
Inguinal hernia	Diseases of the skin and subcutaneous tissue	Chapter XI Diseases of the digestive system	Chapter XII Diseases of the skin and subcutaneous tissue	0.0241087
Inguinal hernia	Neurological diseases	Chapter XI Diseases of the digestive system	Chapter VI Diseases of the nervous system	0.0212423
Inguinal hernia	Other joint disorders	Chapter XI Diseases of the digestive system	Chapter XIII Diseases of the musculoskeletal system and connective tissue	0.0148232
Inguinal hernia	Soft tissue disorders	Chapter XI Diseases of the digestive system	Chapter XIII Diseases of the musculoskeletal system and connective tissue	0.0125125
Inguinal hernia	Ischaemic heart disease, wide definition	Chapter XI Diseases of the digestive system	Chapter IX Diseases of the circulatory system	0.0266075
Inguinal hernia	Metabolic disorders	Chapter XI Diseases of the digestive system	Chapter IV Endocrine, nutritional and metabolic diseases	0.0185108
Inguinal hernia	Arthrosis	Chapter XI Diseases of the digestive system	Chapter XIII Diseases of the musculoskeletal system and connective tissue	0.0134289
Inguinal hernia	Artrosis, including avohilmo	Chapter XI Diseases of the digestive system	Chapter XIII Diseases of the musculoskeletal system and connective tissue	0.00675972
Inguinal hernia	Other diseases of urinary system	Chapter XI Diseases of the digestive system	Chapter XIV Diseases of the genitourinary system	0.0148564
Inguinal hernia	Chronic lower respiratory diseases	Chapter XI Diseases of the digestive system	Chapter X Diseases of the respiratory system	0.0249826
Inguinal hernia	Disorders of lipoprotein metabolism and other lipidaemias	Chapter XI Diseases of the digestive system	Chapter IV Endocrine, nutritional and metabolic diseases	0.0129672
Inguinal hernia	Coronary atherosclerosis	Chapter XI Diseases of the digestive system	Chapter IX Diseases of the circulatory system	0.0230691
Inguinal hernia	Dorsopathies	Chapter XI Diseases of the digestive system	Chapter XIII Diseases of the musculoskeletal system and connective tissue	0.00789562
Inguinal hernia	Pure hypercholesterolaemia	Chapter XI Diseases of the digestive system	Chapter IV Endocrine, nutritional and metabolic diseases	0.0298651
Inguinal hernia	Certain infectious and parasitic diseases	Chapter XI Diseases of the digestive system	Chapter I Certain infectious and parasitic diseases	0.0105203
Inguinal hernia	Other diseases of anus and rectum	Chapter XI Diseases of the digestive system	Chapter XI Diseases of the digestive system	0.0157732
Inguinal hernia	Diaphragmatic hernia	Chapter XI Diseases of the digestive system	Chapter XI Diseases of the digestive system	0.845574
Inguinal hernia	Asthma, hospital admissions , main diagnosis only	Chapter XI Diseases of the digestive system	Chapter X Diseases of the respiratory system	0.0197295
Inguinal hernia	Asthma	Chapter XI Diseases of the digestive system	Chapter X Diseases of the respiratory system	0.0289222
Inguinal hernia	Asthma, excluding more controls	Chapter XI Diseases of the digestive system	Chapter X Diseases of the respiratory system	0.030211
Inguinal hernia	Asthma, unspecified (mode)	Chapter XI Diseases of the digestive system	Chapter X Diseases of the respiratory system	0.0288387
Inguinal hernia	Other gastritis (incl. Duodenitis)	Chapter XI Diseases of the digestive system	Chapter XI Diseases of the digestive system	0.0166564
Inguinal hernia	Diseases of the blood and blood-forming organs and certain disorders involving the immune mechanism	Chapter XI Diseases of the digestive system	Chapter III Diseases of the blood and blood-forming organs and certain disorders involving the immune mechanism	0.00750671
Inguinal hernia	Implicit Sepsis	Chapter XI Diseases of the digestive system	Chapter I Certain infectious and parasitic diseases	0.0219658
Inguinal hernia	Noninfective enteritis and colitis	Chapter XI Diseases of the digestive system	Chapter XI Diseases of the digestive system	0.0191182
Inguinal hernia	Other dorsopathies, not elsewhere classified	Chapter XI Diseases of the digestive system	Chapter XIII Diseases of the musculoskeletal system and connective tissue	0.00253099
Inguinal hernia	Angina pectoris	Chapter XI Diseases of the digestive system	Chapter IX Diseases of the circulatory system	0.0164523
Inguinal hernia	Gastro-oesophageal reflux disease	Chapter XI Diseases of the digestive system	Chapter XI Diseases of the digestive system	0.0535308
Inguinal hernia	Other disorders of urethra and urinary system	Chapter XI Diseases of the digestive system	Chapter XIV Diseases of the genitourinary system	0.00437666
Inguinal hernia	Excessive, frequent and irregular menstruation	Chapter XI Diseases of the digestive system	Chapter XIV Diseases of the genitourinary system	-0.00545121
Inguinal hernia	Nerve, nerve root and plexus disorders	Chapter XI Diseases of the digestive system	Chapter VI Diseases of the nervous system	0.0127066
Inguinal hernia	Any mental disorder	Chapter XI Diseases of the digestive system	Chapter V Mental and behavioural disorders	-0.000438519
Inguinal hernia	Diseases of male genital organs	Chapter XI Diseases of the digestive system	Chapter XIV Diseases of the genitourinary system	0.00855101
Inguinal hernia	Disorders of gallbladder, biliary tract and pancreas	Chapter XI Diseases of the digestive system	Chapter XI Diseases of the digestive system	0.00276326
Inguinal hernia	Other noninfective gastroenteritis and colitis	Chapter XI Diseases of the digestive system	Chapter XI Diseases of the digestive system	0.0126534
Inguinal hernia	Noninfectious colitis NAS	Chapter XI Diseases of the digestive system	Chapter XI Diseases of the digestive system	0.016004
Inguinal hernia	Other diseases of upper respiratory tract	Chapter XI Diseases of the digestive system	Chapter X Diseases of the respiratory system	0.0297212
Inguinal hernia	Diverticular disease of intestine	Chapter XI Diseases of the digestive system	Chapter XI Diseases of the digestive system	0.0304301
Inguinal hernia	Falls/tendency to fall	Chapter XI Diseases of the digestive system	Chapter VI Diseases of the nervous system	0.00369971
Inguinal hernia	Complications of labour and delivery	Chapter XI Diseases of the digestive system	Chapter XV Pregnancy, childbirth and the puerperium	0.00274791
Inguinal hernia	Other disorders of skin and subcutaneous tissue	Chapter XI Diseases of the digestive system	Chapter XII Diseases of the skin and subcutaneous tissue	0.0145178
Inguinal hernia	Type 2 diabetes	Chapter XI Diseases of the digestive system	Chapter IV Endocrine, nutritional and metabolic diseases	0.0255461
Inguinal hernia	Disorders of the thyroid gland	Chapter XI Diseases of the digestive system	Chapter IV Endocrine, nutritional and metabolic diseases	0.0180309
Inguinal hernia	Type 2 diabetes without complications	Chapter XI Diseases of the digestive system	Chapter IV Endocrine, nutritional and metabolic diseases	-0.00761243
Inguinal hernia	Gonarthrosis	Chapter XI Diseases of the digestive system	Chapter XIII Diseases of the musculoskeletal system and connective tissue	0.0108524
Inguinal hernia	Cholelithiasis	Chapter XI Diseases of the digestive system	Chapter XI Diseases of the digestive system	-0.00201618
Inguinal hernia	Leiomyoma of uterus	Chapter XI Diseases of the digestive system	Chapter II Neoplasms	0.00616502
Inguinal hernia	Internal derangement of knee	Chapter XI Diseases of the digestive system	Chapter XIII Diseases of the musculoskeletal system and connective tissue	0.0106149
Inguinal hernia	Episodal and paroxysmal disorders	Chapter XI Diseases of the digestive system	Chapter VI Diseases of the nervous system	0.00115391
Inguinal hernia	Major coronary heart disease event	Chapter XI Diseases of the digestive system	Chapter IX Diseases of the circulatory system	-0.0048763
Inguinal hernia	Polyp of the female genital tract	Chapter XI Diseases of the digestive system	Chapter XIV Diseases of the genitourinary system	-0.00867806
Inguinal hernia	Varicose veins	Chapter XI Diseases of the digestive system	Chapter IX Diseases of the circulatory system	0.0164449
Inguinal hernia	Polyarthropathies	Chapter XI Diseases of the digestive system	Chapter XIII Diseases of the musculoskeletal system and connective tissue	0.00958345
Inguinal hernia	Condition for Implicit Sepsis (Organ dysfunction codes)	Chapter XI Diseases of the digestive system	Chapter I Certain infectious and parasitic diseases	0.024214
Inguinal hernia	Disorders of skin appendages	Chapter XI Diseases of the digestive system	Chapter XII Diseases of the skin and subcutaneous tissue	0.0259608
Inguinal hernia	Postmenopausal bleeding	Chapter XI Diseases of the digestive system	Chapter XIV Diseases of the genitourinary system	-0.0210036
Inguinal hernia	Other soft tissue disorders, not elsewhere classified	Chapter XI Diseases of the digestive system	Chapter XIII Diseases of the musculoskeletal system and connective tissue	0.013083
Inguinal hernia	Atrial fibrillation and flutter	Chapter XI Diseases of the digestive system	Chapter IX Diseases of the circulatory system	0.018984
Inguinal hernia	Menorrhagia	Chapter XI Diseases of the digestive system	Chapter XIV Diseases of the genitourinary system	-0.00662124
Inguinal hernia	Maternal care related to the fetus and amniotic cavity and possible delivery problems	Chapter XI Diseases of the digestive system	Chapter XV Pregnancy, childbirth and the puerperium	0.00552572
Inguinal hernia	Functional dyspepsia	Chapter XI Diseases of the digestive system	Chapter XI Diseases of the digestive system	-0.0179419
Inguinal hernia	Diseases of oral cavity, salivary glands and jaws	Chapter XI Diseases of the digestive system	Chapter XI Diseases of the digestive system	0.00706236
Inguinal hernia	Meniscus derangement	Chapter XI Diseases of the digestive system	Chapter XIII Diseases of the musculoskeletal system and connective tissue	0.0129057
Inguinal hernia	Bacterial, viral and other infectious agents	Chapter XI Diseases of the digestive system	Chapter I Certain infectious and parasitic diseases	0.00829882
Inguinal hernia	Other cataract	Chapter XI Diseases of the digestive system	Chapter VII Diseases of the eye, adnexa, ear and mastoid process	-0.0069081
Inguinal hernia	Female genital prolapse	Chapter XI Diseases of the digestive system	Chapter XIV Diseases of the genitourinary system	0.000621533
Inguinal hernia	Other arthrosis	Chapter XI Diseases of the digestive system	Chapter XIII Diseases of the musculoskeletal system and connective tissue	0.0130025
Inguinal hernia	Infections of the skin and subcutaneous tissue	Chapter XI Diseases of the digestive system	Chapter XII Diseases of the skin and subcutaneous tissue	0.0120422
Inguinal hernia	Diseases of vocal cords and larynx+other diseases of upper respiratory tract, no elsewhere classified	Chapter XI Diseases of the digestive system	Chapter X Diseases of the respiratory system	0.0188944
Inguinal hernia	Osteopathies and chondropathies	Chapter XI Diseases of the digestive system	Chapter XIII Diseases of the musculoskeletal system and connective tissue	0.0131518
Inguinal hernia	Carpal tunnel syndrome	Chapter XI Diseases of the digestive system	Chapter VI Diseases of the nervous system	-0.00200336
Inguinal hernia	Follicular cysts of skin and subcutaneous tissue	Chapter XI Diseases of the digestive system	Chapter XII Diseases of the skin and subcutaneous tissue	0.0273766
Inguinal hernia	Disorders of eyelid, lacrimal system and orbit	Chapter XI Diseases of the digestive system	Chapter VII Diseases of the eye, adnexa, ear and mastoid process	-0.00399986
Inguinal hernia	Other anaemias	Chapter XI Diseases of the digestive system	Chapter III Diseases of the blood and blood-forming organs and certain disorders involving the immune mechanism	0.00919096
Inguinal hernia	Other and unspecified anaemias	Chapter XI Diseases of the digestive system	Chapter III Diseases of the blood and blood-forming organs and certain disorders involving the immune mechanism	0.00903294
Inguinal hernia	Oesophagitis	Chapter XI Diseases of the digestive system	Chapter XI Diseases of the digestive system	0.0111036
Inguinal hernia	Malignant neoplasm of breast, excluding all cancers (controls excluding all cancers)	Chapter XI Diseases of the digestive system	Chapter II Neoplasms	0.00765412
Inguinal hernia	Benign neoplasm of colon, rectum, anus and anal canal	Chapter XI Diseases of the digestive system	Chapter II Neoplasms	0.0177826
Inguinal hernia	Perineal laceration during delivery	Chapter XI Diseases of the digestive system	Chapter XV Pregnancy, childbirth and the puerperium	0.00384732
Inguinal hernia	Mood disorders, excluding more controls	Chapter XI Diseases of the digestive system	Chapter V Mental and behavioural disorders	0.0170622
Inguinal hernia	Diseases of the digestive system	Chapter XI Diseases of the digestive system	Chapter XI Diseases of the digestive system	-0.0146408
Inguinal hernia	Disorders of synovium and tendon	Chapter XI Diseases of the digestive system	Chapter XIII Diseases of the musculoskeletal system and connective tissue	0.0145641
Inguinal hernia	Low back pain	Chapter XI Diseases of the digestive system	Chapter XIII Diseases of the musculoskeletal system and connective tissue	0.00326865
Inguinal hernia	Myocardial infarction, strict	Chapter XI Diseases of the digestive system	Chapter IX Diseases of the circulatory system	-0.00890572
Inguinal hernia	Spondylopathies	Chapter XI Diseases of the digestive system	Chapter XIII Diseases of the musculoskeletal system and connective tissue	-0.00180417
Inguinal hernia	Benign lipomatous neoplasm	Chapter XI Diseases of the digestive system	Chapter II Neoplasms	0.0268886
Inguinal hernia	Other functional intestinal disorders	Chapter XI Diseases of the digestive system	Chapter XI Diseases of the digestive system	0.0105323
Inguinal hernia	Other bacterial agents as the cause of diseases classified to other chapters	Chapter XI Diseases of the digestive system	Chapter I Certain infectious and parasitic diseases	0.00333277
Inguinal hernia	Hyperplasia of prostate	Chapter XI Diseases of the digestive system	Chapter XIV Diseases of the genitourinary system	0.0061035
Inguinal hernia	Depression	Chapter XI Diseases of the digestive system	Chapter V Mental and behavioural disorders	0.00487644
Inguinal hernia	Coxarthrosis	Chapter XI Diseases of the digestive system	Chapter XIII Diseases of the musculoskeletal system and connective tissue	0.0167298
Inguinal hernia	Pain in joint	Chapter XI Diseases of the digestive system	Chapter XIII Diseases of the musculoskeletal system and connective tissue	-0.00560802
Inguinal hernia	Other disorders of bladder	Chapter XI Diseases of the digestive system	Chapter XIV Diseases of the genitourinary system	0.000166468
Inguinal hernia	Inflammatory diseases of female pelvic organs	Chapter XI Diseases of the digestive system	Chapter XIV Diseases of the genitourinary system	-0.00181251
Inguinal hernia	Gastroduodenal ulcer	Chapter XI Diseases of the digestive system	Chapter XI Diseases of the digestive system	-0.00440481
Inguinal hernia	Other diseases of intestine	Chapter XI Diseases of the digestive system	Chapter XI Diseases of the digestive system	-0.00318338
Inguinal hernia	Squamous cell neoplasms and carcinomas of the skin, excluding all cancers (controls excluding all cancers)	Chapter XI Diseases of the digestive system	Chapter II Neoplasms	-0.00534824
Inguinal hernia	Other malignant neoplasms of skin (=non-melanoma skin cancer), excluding all cancers (controls excluding all cancers)	Chapter XI Diseases of the digestive system	Chapter II Neoplasms	0.0264246
Inguinal hernia	Shoulder lesions	Chapter XI Diseases of the digestive system	Chapter XIII Diseases of the musculoskeletal system and connective tissue	-0.00619529
Inguinal hernia	Renal tubulo-interstitial diseases	Chapter XI Diseases of the digestive system	Chapter XIV Diseases of the genitourinary system	0.00839402
Inguinal hernia	Constipation	Chapter XI Diseases of the digestive system	Chapter XI Diseases of the digestive system	-0.00161722
Inguinal hernia	Cellulitis	Chapter XI Diseases of the digestive system	Chapter XII Diseases of the skin and subcutaneous tissue	0.00408264
Inguinal hernia	Other acute lower respiratory infections	Chapter XI Diseases of the digestive system	Chapter X Diseases of the respiratory system	-0.00993889
Inguinal hernia	Unspecified acute lower respiratory infection	Chapter XI Diseases of the digestive system	Chapter X Diseases of the respiratory system	0.0238119
Inguinal hernia	Depression or dysthymia	Chapter XI Diseases of the digestive system	Chapter V Mental and behavioural disorders	0.00919947
Inguinal hernia	Urolithiasis	Chapter XI Diseases of the digestive system	Chapter XIV Diseases of the genitourinary system	0.0201206
Inguinal hernia	Unstable angina pectoris	Chapter XI Diseases of the digestive system	Chapter IX Diseases of the circulatory system	0.0181267
Complications of labour and delivery	Gastrointestinal diseases	Chapter XV Pregnancy, childbirth and the puerperium	Chapter XI Diseases of the digestive system	0.00173084
Complications of labour and delivery	Genitourinary diseases	Chapter XV Pregnancy, childbirth and the puerperium	Chapter XIV Diseases of the genitourinary system	0.00930884
Complications of labour and delivery	Diseases of the musculoskeletal system and connective tissue	Chapter XV Pregnancy, childbirth and the puerperium	Chapter XIII Diseases of the musculoskeletal system and connective tissue	-0.00194252
Complications of labour and delivery	Death due to cardiac causes	Chapter XV Pregnancy, childbirth and the puerperium	Chapter IX Diseases of the circulatory system	-0.0143552
Complications of labour and delivery	Arthropathies	Chapter XV Pregnancy, childbirth and the puerperium	Chapter XIII Diseases of the musculoskeletal system and connective tissue	-0.0124568
Complications of labour and delivery	Hypertension	Chapter XV Pregnancy, childbirth and the puerperium	Chapter IX Diseases of the circulatory system	-0.00725023
Complications of labour and delivery	Noninflammatory disorders of female genital tract	Chapter XV Pregnancy, childbirth and the puerperium	Chapter XIV Diseases of the genitourinary system	0.0233114
Complications of labour and delivery	Hypertension, essential	Chapter XV Pregnancy, childbirth and the puerperium	Chapter IX Diseases of the circulatory system	-0.00643273
Complications of labour and delivery	Diseases of oesophagus, stomach and duodenum	Chapter XV Pregnancy, childbirth and the puerperium	Chapter XI Diseases of the digestive system	-0.00412841
Complications of labour and delivery	Diseases of the respiratory system	Chapter XV Pregnancy, childbirth and the puerperium	Chapter X Diseases of the respiratory system	-0.00408235
Complications of labour and delivery	Other diseases of intestines	Chapter XV Pregnancy, childbirth and the puerperium	Chapter XI Diseases of the digestive system	-0.00516205
Complications of labour and delivery	Hernia	Chapter XV Pregnancy, childbirth and the puerperium	Chapter XI Diseases of the digestive system	0.0105638
Complications of labour and delivery	Diseases of the skin and subcutaneous tissue	Chapter XV Pregnancy, childbirth and the puerperium	Chapter XII Diseases of the skin and subcutaneous tissue	0.0213316
Complications of labour and delivery	Neurological diseases	Chapter XV Pregnancy, childbirth and the puerperium	Chapter VI Diseases of the nervous system	0.0254223
Complications of labour and delivery	Other joint disorders	Chapter XV Pregnancy, childbirth and the puerperium	Chapter XIII Diseases of the musculoskeletal system and connective tissue	-0.0085756
Complications of labour and delivery	Soft tissue disorders	Chapter XV Pregnancy, childbirth and the puerperium	Chapter XIII Diseases of the musculoskeletal system and connective tissue	-0.00319304
Complications of labour and delivery	Ischaemic heart disease, wide definition	Chapter XV Pregnancy, childbirth and the puerperium	Chapter IX Diseases of the circulatory system	0.0129891
Complications of labour and delivery	Metabolic disorders	Chapter XV Pregnancy, childbirth and the puerperium	Chapter IV Endocrine, nutritional and metabolic diseases	-0.00749794
Complications of labour and delivery	Arthrosis	Chapter XV Pregnancy, childbirth and the puerperium	Chapter XIII Diseases of the musculoskeletal system and connective tissue	-0.0139905
Complications of labour and delivery	Artrosis, including avohilmo	Chapter XV Pregnancy, childbirth and the puerperium	Chapter XIII Diseases of the musculoskeletal system and connective tissue	-0.016
Complications of labour and delivery	Other diseases of urinary system	Chapter XV Pregnancy, childbirth and the puerperium	Chapter XIV Diseases of the genitourinary system	-0.00749121
Complications of labour and delivery	Chronic lower respiratory diseases	Chapter XV Pregnancy, childbirth and the puerperium	Chapter X Diseases of the respiratory system	-0.00901374
Complications of labour and delivery	Disorders of lipoprotein metabolism and other lipidaemias	Chapter XV Pregnancy, childbirth and the puerperium	Chapter IV Endocrine, nutritional and metabolic diseases	-0.0172187
Complications of labour and delivery	Coronary atherosclerosis	Chapter XV Pregnancy, childbirth and the puerperium	Chapter IX Diseases of the circulatory system	0.014678
Complications of labour and delivery	Dorsopathies	Chapter XV Pregnancy, childbirth and the puerperium	Chapter XIII Diseases of the musculoskeletal system and connective tissue	-0.00716808
Complications of labour and delivery	Pure hypercholesterolaemia	Chapter XV Pregnancy, childbirth and the puerperium	Chapter IV Endocrine, nutritional and metabolic diseases	0.0142161
Complications of labour and delivery	Certain infectious and parasitic diseases	Chapter XV Pregnancy, childbirth and the puerperium	Chapter I Certain infectious and parasitic diseases	0.0271654
Complications of labour and delivery	Other diseases of anus and rectum	Chapter XV Pregnancy, childbirth and the puerperium	Chapter XI Diseases of the digestive system	-0.00150585
Complications of labour and delivery	Diaphragmatic hernia	Chapter XV Pregnancy, childbirth and the puerperium	Chapter XI Diseases of the digestive system	0.00970337
Complications of labour and delivery	Asthma, hospital admissions , main diagnosis only	Chapter XV Pregnancy, childbirth and the puerperium	Chapter X Diseases of the respiratory system	-0.00615487
Complications of labour and delivery	Asthma	Chapter XV Pregnancy, childbirth and the puerperium	Chapter X Diseases of the respiratory system	-0.00580754
Complications of labour and delivery	Asthma, excluding more controls	Chapter XV Pregnancy, childbirth and the puerperium	Chapter X Diseases of the respiratory system	-0.00703598
Complications of labour and delivery	Asthma, unspecified (mode)	Chapter XV Pregnancy, childbirth and the puerperium	Chapter X Diseases of the respiratory system	-0.00665811
Complications of labour and delivery	Other gastritis (incl. Duodenitis)	Chapter XV Pregnancy, childbirth and the puerperium	Chapter XI Diseases of the digestive system	-0.0119284
Complications of labour and delivery	Diseases of the blood and blood-forming organs and certain disorders involving the immune mechanism	Chapter XV Pregnancy, childbirth and the puerperium	Chapter III Diseases of the blood and blood-forming organs and certain disorders involving the immune mechanism	0.00573541
Complications of labour and delivery	Implicit Sepsis	Chapter XV Pregnancy, childbirth and the puerperium	Chapter I Certain infectious and parasitic diseases	0.0152676
Complications of labour and delivery	Noninfective enteritis and colitis	Chapter XV Pregnancy, childbirth and the puerperium	Chapter XI Diseases of the digestive system	0.0272985
Complications of labour and delivery	Other dorsopathies, not elsewhere classified	Chapter XV Pregnancy, childbirth and the puerperium	Chapter XIII Diseases of the musculoskeletal system and connective tissue	-0.00481581
Complications of labour and delivery	Angina pectoris	Chapter XV Pregnancy, childbirth and the puerperium	Chapter IX Diseases of the circulatory system	0.0152716
Complications of labour and delivery	Gastro-oesophageal reflux disease	Chapter XV Pregnancy, childbirth and the puerperium	Chapter XI Diseases of the digestive system	0.0239557
Complications of labour and delivery	Other disorders of urethra and urinary system	Chapter XV Pregnancy, childbirth and the puerperium	Chapter XIV Diseases of the genitourinary system	-0.0104733
Complications of labour and delivery	Excessive, frequent and irregular menstruation	Chapter XV Pregnancy, childbirth and the puerperium	Chapter XIV Diseases of the genitourinary system	0.0120174
Complications of labour and delivery	Nerve, nerve root and plexus disorders	Chapter XV Pregnancy, childbirth and the puerperium	Chapter VI Diseases of the nervous system	0.0167354
Complications of labour and delivery	Any mental disorder	Chapter XV Pregnancy, childbirth and the puerperium	Chapter V Mental and behavioural disorders	-0.00689461
Complications of labour and delivery	Diseases of male genital organs	Chapter XV Pregnancy, childbirth and the puerperium	Chapter XIV Diseases of the genitourinary system	-0.0091433
Complications of labour and delivery	Disorders of gallbladder, biliary tract and pancreas	Chapter XV Pregnancy, childbirth and the puerperium	Chapter XI Diseases of the digestive system	-0.00220769
Complications of labour and delivery	Other noninfective gastroenteritis and colitis	Chapter XV Pregnancy, childbirth and the puerperium	Chapter XI Diseases of the digestive system	0.0325214
Complications of labour and delivery	Noninfectious colitis NAS	Chapter XV Pregnancy, childbirth and the puerperium	Chapter XI Diseases of the digestive system	0.0286684
Complications of labour and delivery	Other diseases of upper respiratory tract	Chapter XV Pregnancy, childbirth and the puerperium	Chapter X Diseases of the respiratory system	0.0170148
Complications of labour and delivery	Diverticular disease of intestine	Chapter XV Pregnancy, childbirth and the puerperium	Chapter XI Diseases of the digestive system	0.0230208
Complications of labour and delivery	Falls/tendency to fall	Chapter XV Pregnancy, childbirth and the puerperium	Chapter VI Diseases of the nervous system	0.0131113
Complications of labour and delivery	Inguinal hernia	Chapter XV Pregnancy, childbirth and the puerperium	Chapter XI Diseases of the digestive system	0.00274791
Complications of labour and delivery	Other disorders of skin and subcutaneous tissue	Chapter XV Pregnancy, childbirth and the puerperium	Chapter XII Diseases of the skin and subcutaneous tissue	0.0118624
Complications of labour and delivery	Type 2 diabetes	Chapter XV Pregnancy, childbirth and the puerperium	Chapter IV Endocrine, nutritional and metabolic diseases	0.0314718
Complications of labour and delivery	Disorders of the thyroid gland	Chapter XV Pregnancy, childbirth and the puerperium	Chapter IV Endocrine, nutritional and metabolic diseases	0.0144674
Complications of labour and delivery	Type 2 diabetes without complications	Chapter XV Pregnancy, childbirth and the puerperium	Chapter IV Endocrine, nutritional and metabolic diseases	-0.0225436
Complications of labour and delivery	Gonarthrosis	Chapter XV Pregnancy, childbirth and the puerperium	Chapter XIII Diseases of the musculoskeletal system and connective tissue	-0.00286132
Complications of labour and delivery	Cholelithiasis	Chapter XV Pregnancy, childbirth and the puerperium	Chapter XI Diseases of the digestive system	-0.0134404
Complications of labour and delivery	Leiomyoma of uterus	Chapter XV Pregnancy, childbirth and the puerperium	Chapter II Neoplasms	0.0156876
Complications of labour and delivery	Internal derangement of knee	Chapter XV Pregnancy, childbirth and the puerperium	Chapter XIII Diseases of the musculoskeletal system and connective tissue	-0.000307471
Complications of labour and delivery	Episodal and paroxysmal disorders	Chapter XV Pregnancy, childbirth and the puerperium	Chapter VI Diseases of the nervous system	0.000117369
Complications of labour and delivery	Major coronary heart disease event	Chapter XV Pregnancy, childbirth and the puerperium	Chapter IX Diseases of the circulatory system	-0.0251083
Complications of labour and delivery	Polyp of the female genital tract	Chapter XV Pregnancy, childbirth and the puerperium	Chapter XIV Diseases of the genitourinary system	0.00735962
Complications of labour and delivery	Varicose veins	Chapter XV Pregnancy, childbirth and the puerperium	Chapter IX Diseases of the circulatory system	0.018366
Complications of labour and delivery	Polyarthropathies	Chapter XV Pregnancy, childbirth and the puerperium	Chapter XIII Diseases of the musculoskeletal system and connective tissue	-0.005243
Complications of labour and delivery	Condition for Implicit Sepsis (Organ dysfunction codes)	Chapter XV Pregnancy, childbirth and the puerperium	Chapter I Certain infectious and parasitic diseases	0.0160872
Complications of labour and delivery	Disorders of skin appendages	Chapter XV Pregnancy, childbirth and the puerperium	Chapter XII Diseases of the skin and subcutaneous tissue	0.00975826
Complications of labour and delivery	Postmenopausal bleeding	Chapter XV Pregnancy, childbirth and the puerperium	Chapter XIV Diseases of the genitourinary system	-0.0233566
Complications of labour and delivery	Other soft tissue disorders, not elsewhere classified	Chapter XV Pregnancy, childbirth and the puerperium	Chapter XIII Diseases of the musculoskeletal system and connective tissue	-0.0115851
Complications of labour and delivery	Atrial fibrillation and flutter	Chapter XV Pregnancy, childbirth and the puerperium	Chapter IX Diseases of the circulatory system	0.0189829
Complications of labour and delivery	Menorrhagia	Chapter XV Pregnancy, childbirth and the puerperium	Chapter XIV Diseases of the genitourinary system	0.00353737
Complications of labour and delivery	Maternal care related to the fetus and amniotic cavity and possible delivery problems	Chapter XV Pregnancy, childbirth and the puerperium	Chapter XV Pregnancy, childbirth and the puerperium	0.32319
Complications of labour and delivery	Functional dyspepsia	Chapter XV Pregnancy, childbirth and the puerperium	Chapter XI Diseases of the digestive system	-0.00692752
Complications of labour and delivery	Diseases of oral cavity, salivary glands and jaws	Chapter XV Pregnancy, childbirth and the puerperium	Chapter XI Diseases of the digestive system	-0.00631225
Complications of labour and delivery	Meniscus derangement	Chapter XV Pregnancy, childbirth and the puerperium	Chapter XIII Diseases of the musculoskeletal system and connective tissue	0.00210808
Complications of labour and delivery	Bacterial, viral and other infectious agents	Chapter XV Pregnancy, childbirth and the puerperium	Chapter I Certain infectious and parasitic diseases	0.00786405
Complications of labour and delivery	Other cataract	Chapter XV Pregnancy, childbirth and the puerperium	Chapter VII Diseases of the eye, adnexa, ear and mastoid process	-0.0118348
Complications of labour and delivery	Female genital prolapse	Chapter XV Pregnancy, childbirth and the puerperium	Chapter XIV Diseases of the genitourinary system	0.00395718
Complications of labour and delivery	Other arthrosis	Chapter XV Pregnancy, childbirth and the puerperium	Chapter XIII Diseases of the musculoskeletal system and connective tissue	0.0268715
Complications of labour and delivery	Infections of the skin and subcutaneous tissue	Chapter XV Pregnancy, childbirth and the puerperium	Chapter XII Diseases of the skin and subcutaneous tissue	0.0093007
Complications of labour and delivery	Diseases of vocal cords and larynx+other diseases of upper respiratory tract, no elsewhere classified	Chapter XV Pregnancy, childbirth and the puerperium	Chapter X Diseases of the respiratory system	0.0129436
Complications of labour and delivery	Osteopathies and chondropathies	Chapter XV Pregnancy, childbirth and the puerperium	Chapter XIII Diseases of the musculoskeletal system and connective tissue	0.00984425
Complications of labour and delivery	Carpal tunnel syndrome	Chapter XV Pregnancy, childbirth and the puerperium	Chapter VI Diseases of the nervous system	-0.0130625
Complications of labour and delivery	Follicular cysts of skin and subcutaneous tissue	Chapter XV Pregnancy, childbirth and the puerperium	Chapter XII Diseases of the skin and subcutaneous tissue	0.00744788
Complications of labour and delivery	Disorders of eyelid, lacrimal system and orbit	Chapter XV Pregnancy, childbirth and the puerperium	Chapter VII Diseases of the eye, adnexa, ear and mastoid process	0.00357439
Complications of labour and delivery	Other anaemias	Chapter XV Pregnancy, childbirth and the puerperium	Chapter III Diseases of the blood and blood-forming organs and certain disorders involving the immune mechanism	0.0343767
Complications of labour and delivery	Other and unspecified anaemias	Chapter XV Pregnancy, childbirth and the puerperium	Chapter III Diseases of the blood and blood-forming organs and certain disorders involving the immune mechanism	-0.012175
Complications of labour and delivery	Oesophagitis	Chapter XV Pregnancy, childbirth and the puerperium	Chapter XI Diseases of the digestive system	-0.0133097
Complications of labour and delivery	Malignant neoplasm of breast, excluding all cancers (controls excluding all cancers)	Chapter XV Pregnancy, childbirth and the puerperium	Chapter II Neoplasms	0.0132456
Complications of labour and delivery	Benign neoplasm of colon, rectum, anus and anal canal	Chapter XV Pregnancy, childbirth and the puerperium	Chapter II Neoplasms	0.00288066
Complications of labour and delivery	Perineal laceration during delivery	Chapter XV Pregnancy, childbirth and the puerperium	Chapter XV Pregnancy, childbirth and the puerperium	0.972607
Complications of labour and delivery	Mood disorders, excluding more controls	Chapter XV Pregnancy, childbirth and the puerperium	Chapter V Mental and behavioural disorders	0.0226396
Complications of labour and delivery	Diseases of the digestive system	Chapter XV Pregnancy, childbirth and the puerperium	Chapter XI Diseases of the digestive system	-0.00779688
Complications of labour and delivery	Disorders of synovium and tendon	Chapter XV Pregnancy, childbirth and the puerperium	Chapter XIII Diseases of the musculoskeletal system and connective tissue	0.0162317
Complications of labour and delivery	Low back pain	Chapter XV Pregnancy, childbirth and the puerperium	Chapter XIII Diseases of the musculoskeletal system and connective tissue	-0.00282541
Complications of labour and delivery	Myocardial infarction, strict	Chapter XV Pregnancy, childbirth and the puerperium	Chapter IX Diseases of the circulatory system	-0.0320149
Complications of labour and delivery	Spondylopathies	Chapter XV Pregnancy, childbirth and the puerperium	Chapter XIII Diseases of the musculoskeletal system and connective tissue	-0.0142348
Complications of labour and delivery	Benign lipomatous neoplasm	Chapter XV Pregnancy, childbirth and the puerperium	Chapter II Neoplasms	0.00113055
Complications of labour and delivery	Other functional intestinal disorders	Chapter XV Pregnancy, childbirth and the puerperium	Chapter XI Diseases of the digestive system	0.00221248
Complications of labour and delivery	Other bacterial agents as the cause of diseases classified to other chapters	Chapter XV Pregnancy, childbirth and the puerperium	Chapter I Certain infectious and parasitic diseases	0.00876671
Complications of labour and delivery	Hyperplasia of prostate	Chapter XV Pregnancy, childbirth and the puerperium	Chapter XIV Diseases of the genitourinary system	-0.00469917
Complications of labour and delivery	Depression	Chapter XV Pregnancy, childbirth and the puerperium	Chapter V Mental and behavioural disorders	-0.000254734
Complications of labour and delivery	Coxarthrosis	Chapter XV Pregnancy, childbirth and the puerperium	Chapter XIII Diseases of the musculoskeletal system and connective tissue	0.0268128
Complications of labour and delivery	Pain in joint	Chapter XV Pregnancy, childbirth and the puerperium	Chapter XIII Diseases of the musculoskeletal system and connective tissue	-0.0181709
Complications of labour and delivery	Other disorders of bladder	Chapter XV Pregnancy, childbirth and the puerperium	Chapter XIV Diseases of the genitourinary system	-0.0206057
Complications of labour and delivery	Inflammatory diseases of female pelvic organs	Chapter XV Pregnancy, childbirth and the puerperium	Chapter XIV Diseases of the genitourinary system	0.0085045
Complications of labour and delivery	Gastroduodenal ulcer	Chapter XV Pregnancy, childbirth and the puerperium	Chapter XI Diseases of the digestive system	0.00694488
Complications of labour and delivery	Other diseases of intestine	Chapter XV Pregnancy, childbirth and the puerperium	Chapter XI Diseases of the digestive system	-0.0042163
Complications of labour and delivery	Squamous cell neoplasms and carcinomas of the skin, excluding all cancers (controls excluding all cancers)	Chapter XV Pregnancy, childbirth and the puerperium	Chapter II Neoplasms	-0.00982073
Complications of labour and delivery	Other malignant neoplasms of skin (=non-melanoma skin cancer), excluding all cancers (controls excluding all cancers)	Chapter XV Pregnancy, childbirth and the puerperium	Chapter II Neoplasms	0.013266
Complications of labour and delivery	Shoulder lesions	Chapter XV Pregnancy, childbirth and the puerperium	Chapter XIII Diseases of the musculoskeletal system and connective tissue	0.0132711
Complications of labour and delivery	Renal tubulo-interstitial diseases	Chapter XV Pregnancy, childbirth and the puerperium	Chapter XIV Diseases of the genitourinary system	0.00177141
Complications of labour and delivery	Constipation	Chapter XV Pregnancy, childbirth and the puerperium	Chapter XI Diseases of the digestive system	-0.00150836
Complications of labour and delivery	Cellulitis	Chapter XV Pregnancy, childbirth and the puerperium	Chapter XII Diseases of the skin and subcutaneous tissue	0.0091552
Complications of labour and delivery	Other acute lower respiratory infections	Chapter XV Pregnancy, childbirth and the puerperium	Chapter X Diseases of the respiratory system	-0.0015783
Complications of labour and delivery	Unspecified acute lower respiratory infection	Chapter XV Pregnancy, childbirth and the puerperium	Chapter X Diseases of the respiratory system	0.00899097
Complications of labour and delivery	Depression or dysthymia	Chapter XV Pregnancy, childbirth and the puerperium	Chapter V Mental and behavioural disorders	0.0183617
Complications of labour and delivery	Urolithiasis	Chapter XV Pregnancy, childbirth and the puerperium	Chapter XIV Diseases of the genitourinary system	0.000853919
Complications of labour and delivery	Unstable angina pectoris	Chapter XV Pregnancy, childbirth and the puerperium	Chapter IX Diseases of the circulatory system	0.031321
Other disorders of skin and subcutaneous tissue	Gastrointestinal diseases	Chapter XII Diseases of the skin and subcutaneous tissue	Chapter XI Diseases of the digestive system	0.0143105
Other disorders of skin and subcutaneous tissue	Genitourinary diseases	Chapter XII Diseases of the skin and subcutaneous tissue	Chapter XIV Diseases of the genitourinary system	0.0190155
Other disorders of skin and subcutaneous tissue	Diseases of the musculoskeletal system and connective tissue	Chapter XII Diseases of the skin and subcutaneous tissue	Chapter XIII Diseases of the musculoskeletal system and connective tissue	0.0230052
Other disorders of skin and subcutaneous tissue	Death due to cardiac causes	Chapter XII Diseases of the skin and subcutaneous tissue	Chapter IX Diseases of the circulatory system	0.0135445
Other disorders of skin and subcutaneous tissue	Arthropathies	Chapter XII Diseases of the skin and subcutaneous tissue	Chapter XIII Diseases of the musculoskeletal system and connective tissue	0.0220561
Other disorders of skin and subcutaneous tissue	Hypertension	Chapter XII Diseases of the skin and subcutaneous tissue	Chapter IX Diseases of the circulatory system	0.0193299
Other disorders of skin and subcutaneous tissue	Noninflammatory disorders of female genital tract	Chapter XII Diseases of the skin and subcutaneous tissue	Chapter XIV Diseases of the genitourinary system	0.0243517
Other disorders of skin and subcutaneous tissue	Hypertension, essential	Chapter XII Diseases of the skin and subcutaneous tissue	Chapter IX Diseases of the circulatory system	0.0190158
Other disorders of skin and subcutaneous tissue	Diseases of oesophagus, stomach and duodenum	Chapter XII Diseases of the skin and subcutaneous tissue	Chapter XI Diseases of the digestive system	0.0059746
Other disorders of skin and subcutaneous tissue	Diseases of the respiratory system	Chapter XII Diseases of the skin and subcutaneous tissue	Chapter X Diseases of the respiratory system	0.0115647
Other disorders of skin and subcutaneous tissue	Other diseases of intestines	Chapter XII Diseases of the skin and subcutaneous tissue	Chapter XI Diseases of the digestive system	0.01464
Other disorders of skin and subcutaneous tissue	Hernia	Chapter XII Diseases of the skin and subcutaneous tissue	Chapter XI Diseases of the digestive system	0.0207877
Other disorders of skin and subcutaneous tissue	Diseases of the skin and subcutaneous tissue	Chapter XII Diseases of the skin and subcutaneous tissue	Chapter XII Diseases of the skin and subcutaneous tissue	0.39561
Other disorders of skin and subcutaneous tissue	Neurological diseases	Chapter XII Diseases of the skin and subcutaneous tissue	Chapter VI Diseases of the nervous system	0.0272765
Other disorders of skin and subcutaneous tissue	Other joint disorders	Chapter XII Diseases of the skin and subcutaneous tissue	Chapter XIII Diseases of the musculoskeletal system and connective tissue	0.0177276
Other disorders of skin and subcutaneous tissue	Soft tissue disorders	Chapter XII Diseases of the skin and subcutaneous tissue	Chapter XIII Diseases of the musculoskeletal system and connective tissue	0.018484
Other disorders of skin and subcutaneous tissue	Ischaemic heart disease, wide definition	Chapter XII Diseases of the skin and subcutaneous tissue	Chapter IX Diseases of the circulatory system	0.022921
Other disorders of skin and subcutaneous tissue	Metabolic disorders	Chapter XII Diseases of the skin and subcutaneous tissue	Chapter IV Endocrine, nutritional and metabolic diseases	0.0151755
Other disorders of skin and subcutaneous tissue	Arthrosis	Chapter XII Diseases of the skin and subcutaneous tissue	Chapter XIII Diseases of the musculoskeletal system and connective tissue	0.0142364
Other disorders of skin and subcutaneous tissue	Artrosis, including avohilmo	Chapter XII Diseases of the skin and subcutaneous tissue	Chapter XIII Diseases of the musculoskeletal system and connective tissue	0.0128951
Other disorders of skin and subcutaneous tissue	Other diseases of urinary system	Chapter XII Diseases of the skin and subcutaneous tissue	Chapter XIV Diseases of the genitourinary system	0.0207305
Other disorders of skin and subcutaneous tissue	Chronic lower respiratory diseases	Chapter XII Diseases of the skin and subcutaneous tissue	Chapter X Diseases of the respiratory system	0.0104387
Other disorders of skin and subcutaneous tissue	Disorders of lipoprotein metabolism and other lipidaemias	Chapter XII Diseases of the skin and subcutaneous tissue	Chapter IV Endocrine, nutritional and metabolic diseases	0.00949393
Other disorders of skin and subcutaneous tissue	Coronary atherosclerosis	Chapter XII Diseases of the skin and subcutaneous tissue	Chapter IX Diseases of the circulatory system	0.0206036
Other disorders of skin and subcutaneous tissue	Dorsopathies	Chapter XII Diseases of the skin and subcutaneous tissue	Chapter XIII Diseases of the musculoskeletal system and connective tissue	0.0056231
Other disorders of skin and subcutaneous tissue	Pure hypercholesterolaemia	Chapter XII Diseases of the skin and subcutaneous tissue	Chapter IV Endocrine, nutritional and metabolic diseases	0.0460948
Other disorders of skin and subcutaneous tissue	Certain infectious and parasitic diseases	Chapter XII Diseases of the skin and subcutaneous tissue	Chapter I Certain infectious and parasitic diseases	0.0259912
Other disorders of skin and subcutaneous tissue	Other diseases of anus and rectum	Chapter XII Diseases of the skin and subcutaneous tissue	Chapter XI Diseases of the digestive system	0.0068869
Other disorders of skin and subcutaneous tissue	Diaphragmatic hernia	Chapter XII Diseases of the skin and subcutaneous tissue	Chapter XI Diseases of the digestive system	0.0169577
Other disorders of skin and subcutaneous tissue	Asthma, hospital admissions , main diagnosis only	Chapter XII Diseases of the skin and subcutaneous tissue	Chapter X Diseases of the respiratory system	0.0132316
Other disorders of skin and subcutaneous tissue	Asthma	Chapter XII Diseases of the skin and subcutaneous tissue	Chapter X Diseases of the respiratory system	0.00544303
Other disorders of skin and subcutaneous tissue	Asthma, excluding more controls	Chapter XII Diseases of the skin and subcutaneous tissue	Chapter X Diseases of the respiratory system	0.00274717
Other disorders of skin and subcutaneous tissue	Asthma, unspecified (mode)	Chapter XII Diseases of the skin and subcutaneous tissue	Chapter X Diseases of the respiratory system	0.00416085
Other disorders of skin and subcutaneous tissue	Other gastritis (incl. Duodenitis)	Chapter XII Diseases of the skin and subcutaneous tissue	Chapter XI Diseases of the digestive system	0.00261297
Other disorders of skin and subcutaneous tissue	Diseases of the blood and blood-forming organs and certain disorders involving the immune mechanism	Chapter XII Diseases of the skin and subcutaneous tissue	Chapter III Diseases of the blood and blood-forming organs and certain disorders involving the immune mechanism	0.00914237
Other disorders of skin and subcutaneous tissue	Implicit Sepsis	Chapter XII Diseases of the skin and subcutaneous tissue	Chapter I Certain infectious and parasitic diseases	0.0469205
Other disorders of skin and subcutaneous tissue	Noninfective enteritis and colitis	Chapter XII Diseases of the skin and subcutaneous tissue	Chapter XI Diseases of the digestive system	0.0209522
Other disorders of skin and subcutaneous tissue	Other dorsopathies, not elsewhere classified	Chapter XII Diseases of the skin and subcutaneous tissue	Chapter XIII Diseases of the musculoskeletal system and connective tissue	0.00492192
Other disorders of skin and subcutaneous tissue	Angina pectoris	Chapter XII Diseases of the skin and subcutaneous tissue	Chapter IX Diseases of the circulatory system	0.022133
Other disorders of skin and subcutaneous tissue	Gastro-oesophageal reflux disease	Chapter XII Diseases of the skin and subcutaneous tissue	Chapter XI Diseases of the digestive system	0.0277461
Other disorders of skin and subcutaneous tissue	Other disorders of urethra and urinary system	Chapter XII Diseases of the skin and subcutaneous tissue	Chapter XIV Diseases of the genitourinary system	0.0159788
Other disorders of skin and subcutaneous tissue	Excessive, frequent and irregular menstruation	Chapter XII Diseases of the skin and subcutaneous tissue	Chapter XIV Diseases of the genitourinary system	0.0149386
Other disorders of skin and subcutaneous tissue	Nerve, nerve root and plexus disorders	Chapter XII Diseases of the skin and subcutaneous tissue	Chapter VI Diseases of the nervous system	0.022604
Other disorders of skin and subcutaneous tissue	Any mental disorder	Chapter XII Diseases of the skin and subcutaneous tissue	Chapter V Mental and behavioural disorders	0.00749532
Other disorders of skin and subcutaneous tissue	Diseases of male genital organs	Chapter XII Diseases of the skin and subcutaneous tissue	Chapter XIV Diseases of the genitourinary system	0.0127129
Other disorders of skin and subcutaneous tissue	Disorders of gallbladder, biliary tract and pancreas	Chapter XII Diseases of the skin and subcutaneous tissue	Chapter XI Diseases of the digestive system	0.00180812
Other disorders of skin and subcutaneous tissue	Other noninfective gastroenteritis and colitis	Chapter XII Diseases of the skin and subcutaneous tissue	Chapter XI Diseases of the digestive system	0.0231997
Other disorders of skin and subcutaneous tissue	Noninfectious colitis NAS	Chapter XII Diseases of the skin and subcutaneous tissue	Chapter XI Diseases of the digestive system	0.01849
Other disorders of skin and subcutaneous tissue	Other diseases of upper respiratory tract	Chapter XII Diseases of the skin and subcutaneous tissue	Chapter X Diseases of the respiratory system	0.0185995
Other disorders of skin and subcutaneous tissue	Diverticular disease of intestine	Chapter XII Diseases of the skin and subcutaneous tissue	Chapter XI Diseases of the digestive system	0.0314628
Other disorders of skin and subcutaneous tissue	Falls/tendency to fall	Chapter XII Diseases of the skin and subcutaneous tissue	Chapter VI Diseases of the nervous system	0.019056
Other disorders of skin and subcutaneous tissue	Inguinal hernia	Chapter XII Diseases of the skin and subcutaneous tissue	Chapter XI Diseases of the digestive system	0.0145178
Other disorders of skin and subcutaneous tissue	Complications of labour and delivery	Chapter XII Diseases of the skin and subcutaneous tissue	Chapter XV Pregnancy, childbirth and the puerperium	0.0118624
Other disorders of skin and subcutaneous tissue	Type 2 diabetes	Chapter XII Diseases of the skin and subcutaneous tissue	Chapter IV Endocrine, nutritional and metabolic diseases	0.0393737
Other disorders of skin and subcutaneous tissue	Disorders of the thyroid gland	Chapter XII Diseases of the skin and subcutaneous tissue	Chapter IV Endocrine, nutritional and metabolic diseases	0.0263733
Other disorders of skin and subcutaneous tissue	Type 2 diabetes without complications	Chapter XII Diseases of the skin and subcutaneous tissue	Chapter IV Endocrine, nutritional and metabolic diseases	0.00481263
Other disorders of skin and subcutaneous tissue	Gonarthrosis	Chapter XII Diseases of the skin and subcutaneous tissue	Chapter XIII Diseases of the musculoskeletal system and connective tissue	-0.00349791
Other disorders of skin and subcutaneous tissue	Cholelithiasis	Chapter XII Diseases of the skin and subcutaneous tissue	Chapter XI Diseases of the digestive system	0.00165254
Other disorders of skin and subcutaneous tissue	Leiomyoma of uterus	Chapter XII Diseases of the skin and subcutaneous tissue	Chapter II Neoplasms	0.0191773
Other disorders of skin and subcutaneous tissue	Internal derangement of knee	Chapter XII Diseases of the skin and subcutaneous tissue	Chapter XIII Diseases of the musculoskeletal system and connective tissue	0.00526809
Other disorders of skin and subcutaneous tissue	Episodal and paroxysmal disorders	Chapter XII Diseases of the skin and subcutaneous tissue	Chapter VI Diseases of the nervous system	2.57e-05
Other disorders of skin and subcutaneous tissue	Major coronary heart disease event	Chapter XII Diseases of the skin and subcutaneous tissue	Chapter IX Diseases of the circulatory system	-0.000933837
Other disorders of skin and subcutaneous tissue	Polyp of the female genital tract	Chapter XII Diseases of the skin and subcutaneous tissue	Chapter XIV Diseases of the genitourinary system	0.0154548
Other disorders of skin and subcutaneous tissue	Varicose veins	Chapter XII Diseases of the skin and subcutaneous tissue	Chapter IX Diseases of the circulatory system	0.00562934
Other disorders of skin and subcutaneous tissue	Polyarthropathies	Chapter XII Diseases of the skin and subcutaneous tissue	Chapter XIII Diseases of the musculoskeletal system and connective tissue	0.00361782
Other disorders of skin and subcutaneous tissue	Condition for Implicit Sepsis (Organ dysfunction codes)	Chapter XII Diseases of the skin and subcutaneous tissue	Chapter I Certain infectious and parasitic diseases	0.0183679
Other disorders of skin and subcutaneous tissue	Disorders of skin appendages	Chapter XII Diseases of the skin and subcutaneous tissue	Chapter XII Diseases of the skin and subcutaneous tissue	0.0262322
Other disorders of skin and subcutaneous tissue	Postmenopausal bleeding	Chapter XII Diseases of the skin and subcutaneous tissue	Chapter XIV Diseases of the genitourinary system	-0.00651988
Other disorders of skin and subcutaneous tissue	Other soft tissue disorders, not elsewhere classified	Chapter XII Diseases of the skin and subcutaneous tissue	Chapter XIII Diseases of the musculoskeletal system and connective tissue	0.0142463
Other disorders of skin and subcutaneous tissue	Atrial fibrillation and flutter	Chapter XII Diseases of the skin and subcutaneous tissue	Chapter IX Diseases of the circulatory system	0.0213242
Other disorders of skin and subcutaneous tissue	Menorrhagia	Chapter XII Diseases of the skin and subcutaneous tissue	Chapter XIV Diseases of the genitourinary system	0.0137337
Other disorders of skin and subcutaneous tissue	Maternal care related to the fetus and amniotic cavity and possible delivery problems	Chapter XII Diseases of the skin and subcutaneous tissue	Chapter XV Pregnancy, childbirth and the puerperium	0.0142541
Other disorders of skin and subcutaneous tissue	Functional dyspepsia	Chapter XII Diseases of the skin and subcutaneous tissue	Chapter XI Diseases of the digestive system	-0.00424625
Other disorders of skin and subcutaneous tissue	Diseases of oral cavity, salivary glands and jaws	Chapter XII Diseases of the skin and subcutaneous tissue	Chapter XI Diseases of the digestive system	0.00518057
Other disorders of skin and subcutaneous tissue	Meniscus derangement	Chapter XII Diseases of the skin and subcutaneous tissue	Chapter XIII Diseases of the musculoskeletal system and connective tissue	0.00544112
Other disorders of skin and subcutaneous tissue	Bacterial, viral and other infectious agents	Chapter XII Diseases of the skin and subcutaneous tissue	Chapter I Certain infectious and parasitic diseases	0.0337484
Other disorders of skin and subcutaneous tissue	Other cataract	Chapter XII Diseases of the skin and subcutaneous tissue	Chapter VII Diseases of the eye, adnexa, ear and mastoid process	0.00633143
Other disorders of skin and subcutaneous tissue	Female genital prolapse	Chapter XII Diseases of the skin and subcutaneous tissue	Chapter XIV Diseases of the genitourinary system	-0.000715723
Other disorders of skin and subcutaneous tissue	Other arthrosis	Chapter XII Diseases of the skin and subcutaneous tissue	Chapter XIII Diseases of the musculoskeletal system and connective tissue	0.0317239
Other disorders of skin and subcutaneous tissue	Infections of the skin and subcutaneous tissue	Chapter XII Diseases of the skin and subcutaneous tissue	Chapter XII Diseases of the skin and subcutaneous tissue	0.023423
Other disorders of skin and subcutaneous tissue	Diseases of vocal cords and larynx+other diseases of upper respiratory tract, no elsewhere classified	Chapter XII Diseases of the skin and subcutaneous tissue	Chapter X Diseases of the respiratory system	0.0143928
Other disorders of skin and subcutaneous tissue	Osteopathies and chondropathies	Chapter XII Diseases of the skin and subcutaneous tissue	Chapter XIII Diseases of the musculoskeletal system and connective tissue	0.0322726
Other disorders of skin and subcutaneous tissue	Carpal tunnel syndrome	Chapter XII Diseases of the skin and subcutaneous tissue	Chapter VI Diseases of the nervous system	-0.00724119
Other disorders of skin and subcutaneous tissue	Follicular cysts of skin and subcutaneous tissue	Chapter XII Diseases of the skin and subcutaneous tissue	Chapter XII Diseases of the skin and subcutaneous tissue	0.0283872
Other disorders of skin and subcutaneous tissue	Disorders of eyelid, lacrimal system and orbit	Chapter XII Diseases of the skin and subcutaneous tissue	Chapter VII Diseases of the eye, adnexa, ear and mastoid process	0.0153957
Other disorders of skin and subcutaneous tissue	Other anaemias	Chapter XII Diseases of the skin and subcutaneous tissue	Chapter III Diseases of the blood and blood-forming organs and certain disorders involving the immune mechanism	0.0309221
Other disorders of skin and subcutaneous tissue	Other and unspecified anaemias	Chapter XII Diseases of the skin and subcutaneous tissue	Chapter III Diseases of the blood and blood-forming organs and certain disorders involving the immune mechanism	-0.0110208
Other disorders of skin and subcutaneous tissue	Oesophagitis	Chapter XII Diseases of the skin and subcutaneous tissue	Chapter XI Diseases of the digestive system	0.000943832
Other disorders of skin and subcutaneous tissue	Malignant neoplasm of breast, excluding all cancers (controls excluding all cancers)	Chapter XII Diseases of the skin and subcutaneous tissue	Chapter II Neoplasms	0.0311158
Other disorders of skin and subcutaneous tissue	Benign neoplasm of colon, rectum, anus and anal canal	Chapter XII Diseases of the skin and subcutaneous tissue	Chapter II Neoplasms	0.0127375
Other disorders of skin and subcutaneous tissue	Perineal laceration during delivery	Chapter XII Diseases of the skin and subcutaneous tissue	Chapter XV Pregnancy, childbirth and the puerperium	0.00778799
Other disorders of skin and subcutaneous tissue	Mood disorders, excluding more controls	Chapter XII Diseases of the skin and subcutaneous tissue	Chapter V Mental and behavioural disorders	0.0210173
Other disorders of skin and subcutaneous tissue	Diseases of the digestive system	Chapter XII Diseases of the skin and subcutaneous tissue	Chapter XI Diseases of the digestive system	-0.00191959
Other disorders of skin and subcutaneous tissue	Disorders of synovium and tendon	Chapter XII Diseases of the skin and subcutaneous tissue	Chapter XIII Diseases of the musculoskeletal system and connective tissue	0.0213777
Other disorders of skin and subcutaneous tissue	Low back pain	Chapter XII Diseases of the skin and subcutaneous tissue	Chapter XIII Diseases of the musculoskeletal system and connective tissue	-0.00221108
Other disorders of skin and subcutaneous tissue	Myocardial infarction, strict	Chapter XII Diseases of the skin and subcutaneous tissue	Chapter IX Diseases of the circulatory system	-0.00138758
Other disorders of skin and subcutaneous tissue	Spondylopathies	Chapter XII Diseases of the skin and subcutaneous tissue	Chapter XIII Diseases of the musculoskeletal system and connective tissue	-0.00431463
Other disorders of skin and subcutaneous tissue	Benign lipomatous neoplasm	Chapter XII Diseases of the skin and subcutaneous tissue	Chapter II Neoplasms	0.0158081
Other disorders of skin and subcutaneous tissue	Other functional intestinal disorders	Chapter XII Diseases of the skin and subcutaneous tissue	Chapter XI Diseases of the digestive system	0.00874854
Other disorders of skin and subcutaneous tissue	Other bacterial agents as the cause of diseases classified to other chapters	Chapter XII Diseases of the skin and subcutaneous tissue	Chapter I Certain infectious and parasitic diseases	-0.0052216
Other disorders of skin and subcutaneous tissue	Hyperplasia of prostate	Chapter XII Diseases of the skin and subcutaneous tissue	Chapter XIV Diseases of the genitourinary system	0.0123579
Other disorders of skin and subcutaneous tissue	Depression	Chapter XII Diseases of the skin and subcutaneous tissue	Chapter V Mental and behavioural disorders	0.0281247
Other disorders of skin and subcutaneous tissue	Coxarthrosis	Chapter XII Diseases of the skin and subcutaneous tissue	Chapter XIII Diseases of the musculoskeletal system and connective tissue	0.0400173
Other disorders of skin and subcutaneous tissue	Pain in joint	Chapter XII Diseases of the skin and subcutaneous tissue	Chapter XIII Diseases of the musculoskeletal system and connective tissue	0.0108428
Other disorders of skin and subcutaneous tissue	Other disorders of bladder	Chapter XII Diseases of the skin and subcutaneous tissue	Chapter XIV Diseases of the genitourinary system	-0.00425747
Other disorders of skin and subcutaneous tissue	Inflammatory diseases of female pelvic organs	Chapter XII Diseases of the skin and subcutaneous tissue	Chapter XIV Diseases of the genitourinary system	0.015477
Other disorders of skin and subcutaneous tissue	Gastroduodenal ulcer	Chapter XII Diseases of the skin and subcutaneous tissue	Chapter XI Diseases of the digestive system	0.0308831
Other disorders of skin and subcutaneous tissue	Other diseases of intestine	Chapter XII Diseases of the skin and subcutaneous tissue	Chapter XI Diseases of the digestive system	-0.00287353
Other disorders of skin and subcutaneous tissue	Squamous cell neoplasms and carcinomas of the skin, excluding all cancers (controls excluding all cancers)	Chapter XII Diseases of the skin and subcutaneous tissue	Chapter II Neoplasms	0.0323117
Other disorders of skin and subcutaneous tissue	Other malignant neoplasms of skin (=non-melanoma skin cancer), excluding all cancers (controls excluding all cancers)	Chapter XII Diseases of the skin and subcutaneous tissue	Chapter II Neoplasms	0.0363471
Other disorders of skin and subcutaneous tissue	Shoulder lesions	Chapter XII Diseases of the skin and subcutaneous tissue	Chapter XIII Diseases of the musculoskeletal system and connective tissue	0.0126873
Other disorders of skin and subcutaneous tissue	Renal tubulo-interstitial diseases	Chapter XII Diseases of the skin and subcutaneous tissue	Chapter XIV Diseases of the genitourinary system	0.0143037
Other disorders of skin and subcutaneous tissue	Constipation	Chapter XII Diseases of the skin and subcutaneous tissue	Chapter XI Diseases of the digestive system	0.00122605
Other disorders of skin and subcutaneous tissue	Cellulitis	Chapter XII Diseases of the skin and subcutaneous tissue	Chapter XII Diseases of the skin and subcutaneous tissue	0.0139201
Other disorders of skin and subcutaneous tissue	Other acute lower respiratory infections	Chapter XII Diseases of the skin and subcutaneous tissue	Chapter X Diseases of the respiratory system	0.001391
Other disorders of skin and subcutaneous tissue	Unspecified acute lower respiratory infection	Chapter XII Diseases of the skin and subcutaneous tissue	Chapter X Diseases of the respiratory system	0.0168732
Other disorders of skin and subcutaneous tissue	Depression or dysthymia	Chapter XII Diseases of the skin and subcutaneous tissue	Chapter V Mental and behavioural disorders	0.0197786
Other disorders of skin and subcutaneous tissue	Urolithiasis	Chapter XII Diseases of the skin and subcutaneous tissue	Chapter XIV Diseases of the genitourinary system	0.00941143
Other disorders of skin and subcutaneous tissue	Unstable angina pectoris	Chapter XII Diseases of the skin and subcutaneous tissue	Chapter IX Diseases of the circulatory system	0.0151217
Type 2 diabetes	Gastrointestinal diseases	Chapter IV Endocrine, nutritional and metabolic diseases	Chapter XI Diseases of the digestive system	0.00951222
Type 2 diabetes	Genitourinary diseases	Chapter IV Endocrine, nutritional and metabolic diseases	Chapter XIV Diseases of the genitourinary system	0.00557213
Type 2 diabetes	Diseases of the musculoskeletal system and connective tissue	Chapter IV Endocrine, nutritional and metabolic diseases	Chapter XIII Diseases of the musculoskeletal system and connective tissue	0.0160818
Type 2 diabetes	Death due to cardiac causes	Chapter IV Endocrine, nutritional and metabolic diseases	Chapter IX Diseases of the circulatory system	0.0632386
Type 2 diabetes	Arthropathies	Chapter IV Endocrine, nutritional and metabolic diseases	Chapter XIII Diseases of the musculoskeletal system and connective tissue	0.0142453
Type 2 diabetes	Hypertension	Chapter IV Endocrine, nutritional and metabolic diseases	Chapter IX Diseases of the circulatory system	0.104064
Type 2 diabetes	Noninflammatory disorders of female genital tract	Chapter IV Endocrine, nutritional and metabolic diseases	Chapter XIV Diseases of the genitourinary system	0.0183598
Type 2 diabetes	Hypertension, essential	Chapter IV Endocrine, nutritional and metabolic diseases	Chapter IX Diseases of the circulatory system	0.102463
Type 2 diabetes	Diseases of oesophagus, stomach and duodenum	Chapter IV Endocrine, nutritional and metabolic diseases	Chapter XI Diseases of the digestive system	0.0102237
Type 2 diabetes	Diseases of the respiratory system	Chapter IV Endocrine, nutritional and metabolic diseases	Chapter X Diseases of the respiratory system	0.0136011
Type 2 diabetes	Other diseases of intestines	Chapter IV Endocrine, nutritional and metabolic diseases	Chapter XI Diseases of the digestive system	0.00439416
Type 2 diabetes	Hernia	Chapter IV Endocrine, nutritional and metabolic diseases	Chapter XI Diseases of the digestive system	0.0435475
Type 2 diabetes	Diseases of the skin and subcutaneous tissue	Chapter IV Endocrine, nutritional and metabolic diseases	Chapter XII Diseases of the skin and subcutaneous tissue	0.0434136
Type 2 diabetes	Neurological diseases	Chapter IV Endocrine, nutritional and metabolic diseases	Chapter VI Diseases of the nervous system	0.0724236
Type 2 diabetes	Other joint disorders	Chapter IV Endocrine, nutritional and metabolic diseases	Chapter XIII Diseases of the musculoskeletal system and connective tissue	-0.00649082
Type 2 diabetes	Soft tissue disorders	Chapter IV Endocrine, nutritional and metabolic diseases	Chapter XIII Diseases of the musculoskeletal system and connective tissue	0.00388608
Type 2 diabetes	Ischaemic heart disease, wide definition	Chapter IV Endocrine, nutritional and metabolic diseases	Chapter IX Diseases of the circulatory system	0.143837
Type 2 diabetes	Metabolic disorders	Chapter IV Endocrine, nutritional and metabolic diseases	Chapter IV Endocrine, nutritional and metabolic diseases	0.0869541
Type 2 diabetes	Arthrosis	Chapter IV Endocrine, nutritional and metabolic diseases	Chapter XIII Diseases of the musculoskeletal system and connective tissue	0.00369674
Type 2 diabetes	Artrosis, including avohilmo	Chapter IV Endocrine, nutritional and metabolic diseases	Chapter XIII Diseases of the musculoskeletal system and connective tissue	-0.00915598
Type 2 diabetes	Other diseases of urinary system	Chapter IV Endocrine, nutritional and metabolic diseases	Chapter XIV Diseases of the genitourinary system	-0.00341766
Type 2 diabetes	Chronic lower respiratory diseases	Chapter IV Endocrine, nutritional and metabolic diseases	Chapter X Diseases of the respiratory system	0.000933547
Type 2 diabetes	Disorders of lipoprotein metabolism and other lipidaemias	Chapter IV Endocrine, nutritional and metabolic diseases	Chapter IV Endocrine, nutritional and metabolic diseases	0.105358
Type 2 diabetes	Coronary atherosclerosis	Chapter IV Endocrine, nutritional and metabolic diseases	Chapter IX Diseases of the circulatory system	0.145722
Type 2 diabetes	Dorsopathies	Chapter IV Endocrine, nutritional and metabolic diseases	Chapter XIII Diseases of the musculoskeletal system and connective tissue	-0.00383146
Type 2 diabetes	Pure hypercholesterolaemia	Chapter IV Endocrine, nutritional and metabolic diseases	Chapter IV Endocrine, nutritional and metabolic diseases	0.182028
Type 2 diabetes	Certain infectious and parasitic diseases	Chapter IV Endocrine, nutritional and metabolic diseases	Chapter I Certain infectious and parasitic diseases	0.0432655
Type 2 diabetes	Other diseases of anus and rectum	Chapter IV Endocrine, nutritional and metabolic diseases	Chapter XI Diseases of the digestive system	0.00746781
Type 2 diabetes	Diaphragmatic hernia	Chapter IV Endocrine, nutritional and metabolic diseases	Chapter XI Diseases of the digestive system	0.044906
Type 2 diabetes	Asthma, hospital admissions , main diagnosis only	Chapter IV Endocrine, nutritional and metabolic diseases	Chapter X Diseases of the respiratory system	-0.0136103
Type 2 diabetes	Asthma	Chapter IV Endocrine, nutritional and metabolic diseases	Chapter X Diseases of the respiratory system	-0.00546947
Type 2 diabetes	Asthma, excluding more controls	Chapter IV Endocrine, nutritional and metabolic diseases	Chapter X Diseases of the respiratory system	-0.0066846
Type 2 diabetes	Asthma, unspecified (mode)	Chapter IV Endocrine, nutritional and metabolic diseases	Chapter X Diseases of the respiratory system	-0.00823695
Type 2 diabetes	Other gastritis (incl. Duodenitis)	Chapter IV Endocrine, nutritional and metabolic diseases	Chapter XI Diseases of the digestive system	-0.00743473
Type 2 diabetes	Diseases of the blood and blood-forming organs and certain disorders involving the immune mechanism	Chapter IV Endocrine, nutritional and metabolic diseases	Chapter III Diseases of the blood and blood-forming organs and certain disorders involving the immune mechanism	-0.00713214
Type 2 diabetes	Implicit Sepsis	Chapter IV Endocrine, nutritional and metabolic diseases	Chapter I Certain infectious and parasitic diseases	0.142781
Type 2 diabetes	Noninfective enteritis and colitis	Chapter IV Endocrine, nutritional and metabolic diseases	Chapter XI Diseases of the digestive system	0.0599399
Type 2 diabetes	Other dorsopathies, not elsewhere classified	Chapter IV Endocrine, nutritional and metabolic diseases	Chapter XIII Diseases of the musculoskeletal system and connective tissue	-0.0177485
Type 2 diabetes	Angina pectoris	Chapter IV Endocrine, nutritional and metabolic diseases	Chapter IX Diseases of the circulatory system	0.140603
Type 2 diabetes	Gastro-oesophageal reflux disease	Chapter IV Endocrine, nutritional and metabolic diseases	Chapter XI Diseases of the digestive system	0.0775805
Type 2 diabetes	Other disorders of urethra and urinary system	Chapter IV Endocrine, nutritional and metabolic diseases	Chapter XIV Diseases of the genitourinary system	-0.0101694
Type 2 diabetes	Excessive, frequent and irregular menstruation	Chapter IV Endocrine, nutritional and metabolic diseases	Chapter XIV Diseases of the genitourinary system	0.0127745
Type 2 diabetes	Nerve, nerve root and plexus disorders	Chapter IV Endocrine, nutritional and metabolic diseases	Chapter VI Diseases of the nervous system	0.047809
Type 2 diabetes	Any mental disorder	Chapter IV Endocrine, nutritional and metabolic diseases	Chapter V Mental and behavioural disorders	-0.015929
Type 2 diabetes	Diseases of male genital organs	Chapter IV Endocrine, nutritional and metabolic diseases	Chapter XIV Diseases of the genitourinary system	0.00188144
Type 2 diabetes	Disorders of gallbladder, biliary tract and pancreas	Chapter IV Endocrine, nutritional and metabolic diseases	Chapter XI Diseases of the digestive system	-0.0125757
Type 2 diabetes	Other noninfective gastroenteritis and colitis	Chapter IV Endocrine, nutritional and metabolic diseases	Chapter XI Diseases of the digestive system	0.0520931
Type 2 diabetes	Noninfectious colitis NAS	Chapter IV Endocrine, nutritional and metabolic diseases	Chapter XI Diseases of the digestive system	0.0594239
Type 2 diabetes	Other diseases of upper respiratory tract	Chapter IV Endocrine, nutritional and metabolic diseases	Chapter X Diseases of the respiratory system	0.0418163
Type 2 diabetes	Diverticular disease of intestine	Chapter IV Endocrine, nutritional and metabolic diseases	Chapter XI Diseases of the digestive system	0.0611304
Type 2 diabetes	Falls/tendency to fall	Chapter IV Endocrine, nutritional and metabolic diseases	Chapter VI Diseases of the nervous system	0.0288331
Type 2 diabetes	Inguinal hernia	Chapter IV Endocrine, nutritional and metabolic diseases	Chapter XI Diseases of the digestive system	0.0255461
Type 2 diabetes	Complications of labour and delivery	Chapter IV Endocrine, nutritional and metabolic diseases	Chapter XV Pregnancy, childbirth and the puerperium	0.0314718
Type 2 diabetes	Other disorders of skin and subcutaneous tissue	Chapter IV Endocrine, nutritional and metabolic diseases	Chapter XII Diseases of the skin and subcutaneous tissue	0.0393737
Type 2 diabetes	Disorders of the thyroid gland	Chapter IV Endocrine, nutritional and metabolic diseases	Chapter IV Endocrine, nutritional and metabolic diseases	0.048
Type 2 diabetes	Type 2 diabetes without complications	Chapter IV Endocrine, nutritional and metabolic diseases	Chapter IV Endocrine, nutritional and metabolic diseases	0.813932
Type 2 diabetes	Gonarthrosis	Chapter IV Endocrine, nutritional and metabolic diseases	Chapter XIII Diseases of the musculoskeletal system and connective tissue	-0.0122849
Type 2 diabetes	Cholelithiasis	Chapter IV Endocrine, nutritional and metabolic diseases	Chapter XI Diseases of the digestive system	-0.0158985
Type 2 diabetes	Leiomyoma of uterus	Chapter IV Endocrine, nutritional and metabolic diseases	Chapter II Neoplasms	0.0249564
Type 2 diabetes	Internal derangement of knee	Chapter IV Endocrine, nutritional and metabolic diseases	Chapter XIII Diseases of the musculoskeletal system and connective tissue	-0.0203362
Type 2 diabetes	Episodal and paroxysmal disorders	Chapter IV Endocrine, nutritional and metabolic diseases	Chapter VI Diseases of the nervous system	-0.0215562
Type 2 diabetes	Major coronary heart disease event	Chapter IV Endocrine, nutritional and metabolic diseases	Chapter IX Diseases of the circulatory system	0.00227579
Type 2 diabetes	Polyp of the female genital tract	Chapter IV Endocrine, nutritional and metabolic diseases	Chapter XIV Diseases of the genitourinary system	0.00548953
Type 2 diabetes	Varicose veins	Chapter IV Endocrine, nutritional and metabolic diseases	Chapter IX Diseases of the circulatory system	0.016367
Type 2 diabetes	Polyarthropathies	Chapter IV Endocrine, nutritional and metabolic diseases	Chapter XIII Diseases of the musculoskeletal system and connective tissue	0.00606574
Type 2 diabetes	Condition for Implicit Sepsis (Organ dysfunction codes)	Chapter IV Endocrine, nutritional and metabolic diseases	Chapter I Certain infectious and parasitic diseases	0.0709796
Type 2 diabetes	Disorders of skin appendages	Chapter IV Endocrine, nutritional and metabolic diseases	Chapter XII Diseases of the skin and subcutaneous tissue	0.0216123
Type 2 diabetes	Postmenopausal bleeding	Chapter IV Endocrine, nutritional and metabolic diseases	Chapter XIV Diseases of the genitourinary system	-0.0420694
Type 2 diabetes	Other soft tissue disorders, not elsewhere classified	Chapter IV Endocrine, nutritional and metabolic diseases	Chapter XIII Diseases of the musculoskeletal system and connective tissue	-0.0105351
Type 2 diabetes	Atrial fibrillation and flutter	Chapter IV Endocrine, nutritional and metabolic diseases	Chapter IX Diseases of the circulatory system	0.138349
Type 2 diabetes	Menorrhagia	Chapter IV Endocrine, nutritional and metabolic diseases	Chapter XIV Diseases of the genitourinary system	0.010422
Type 2 diabetes	Maternal care related to the fetus and amniotic cavity and possible delivery problems	Chapter IV Endocrine, nutritional and metabolic diseases	Chapter XV Pregnancy, childbirth and the puerperium	0.027675
Type 2 diabetes	Functional dyspepsia	Chapter IV Endocrine, nutritional and metabolic diseases	Chapter XI Diseases of the digestive system	-0.0102686
Type 2 diabetes	Diseases of oral cavity, salivary glands and jaws	Chapter IV Endocrine, nutritional and metabolic diseases	Chapter XI Diseases of the digestive system	-0.00640813
Type 2 diabetes	Meniscus derangement	Chapter IV Endocrine, nutritional and metabolic diseases	Chapter XIII Diseases of the musculoskeletal system and connective tissue	-0.02032
Type 2 diabetes	Bacterial, viral and other infectious agents	Chapter IV Endocrine, nutritional and metabolic diseases	Chapter I Certain infectious and parasitic diseases	0.0539165
Type 2 diabetes	Other cataract	Chapter IV Endocrine, nutritional and metabolic diseases	Chapter VII Diseases of the eye, adnexa, ear and mastoid process	0.0506033
Type 2 diabetes	Female genital prolapse	Chapter IV Endocrine, nutritional and metabolic diseases	Chapter XIV Diseases of the genitourinary system	0.00961192
Type 2 diabetes	Other arthrosis	Chapter IV Endocrine, nutritional and metabolic diseases	Chapter XIII Diseases of the musculoskeletal system and connective tissue	0.144656
Type 2 diabetes	Infections of the skin and subcutaneous tissue	Chapter IV Endocrine, nutritional and metabolic diseases	Chapter XII Diseases of the skin and subcutaneous tissue	0.0644482
Type 2 diabetes	Diseases of vocal cords and larynx+other diseases of upper respiratory tract, no elsewhere classified	Chapter IV Endocrine, nutritional and metabolic diseases	Chapter X Diseases of the respiratory system	0.0448714
Type 2 diabetes	Osteopathies and chondropathies	Chapter IV Endocrine, nutritional and metabolic diseases	Chapter XIII Diseases of the musculoskeletal system and connective tissue	0.0457732
Type 2 diabetes	Carpal tunnel syndrome	Chapter IV Endocrine, nutritional and metabolic diseases	Chapter VI Diseases of the nervous system	-0.0162657
Type 2 diabetes	Follicular cysts of skin and subcutaneous tissue	Chapter IV Endocrine, nutritional and metabolic diseases	Chapter XII Diseases of the skin and subcutaneous tissue	0.0227086
Type 2 diabetes	Disorders of eyelid, lacrimal system and orbit	Chapter IV Endocrine, nutritional and metabolic diseases	Chapter VII Diseases of the eye, adnexa, ear and mastoid process	0.000961885
Type 2 diabetes	Other anaemias	Chapter IV Endocrine, nutritional and metabolic diseases	Chapter III Diseases of the blood and blood-forming organs and certain disorders involving the immune mechanism	0.0799191
Type 2 diabetes	Other and unspecified anaemias	Chapter IV Endocrine, nutritional and metabolic diseases	Chapter III Diseases of the blood and blood-forming organs and certain disorders involving the immune mechanism	0.0026853
Type 2 diabetes	Oesophagitis	Chapter IV Endocrine, nutritional and metabolic diseases	Chapter XI Diseases of the digestive system	-0.0047083
Type 2 diabetes	Malignant neoplasm of breast, excluding all cancers (controls excluding all cancers)	Chapter IV Endocrine, nutritional and metabolic diseases	Chapter II Neoplasms	0.0340817
Type 2 diabetes	Benign neoplasm of colon, rectum, anus and anal canal	Chapter IV Endocrine, nutritional and metabolic diseases	Chapter II Neoplasms	0.0316642
Type 2 diabetes	Perineal laceration during delivery	Chapter IV Endocrine, nutritional and metabolic diseases	Chapter XV Pregnancy, childbirth and the puerperium	0.0378275
Type 2 diabetes	Mood disorders, excluding more controls	Chapter IV Endocrine, nutritional and metabolic diseases	Chapter V Mental and behavioural disorders	0.0714112
Type 2 diabetes	Diseases of the digestive system	Chapter IV Endocrine, nutritional and metabolic diseases	Chapter XI Diseases of the digestive system	-0.021446
Type 2 diabetes	Disorders of synovium and tendon	Chapter IV Endocrine, nutritional and metabolic diseases	Chapter XIII Diseases of the musculoskeletal system and connective tissue	0.0467455
Type 2 diabetes	Low back pain	Chapter IV Endocrine, nutritional and metabolic diseases	Chapter XIII Diseases of the musculoskeletal system and connective tissue	-0.0168787
Type 2 diabetes	Myocardial infarction, strict	Chapter IV Endocrine, nutritional and metabolic diseases	Chapter IX Diseases of the circulatory system	-0.0241258
Type 2 diabetes	Spondylopathies	Chapter IV Endocrine, nutritional and metabolic diseases	Chapter XIII Diseases of the musculoskeletal system and connective tissue	-0.000687301
Type 2 diabetes	Benign lipomatous neoplasm	Chapter IV Endocrine, nutritional and metabolic diseases	Chapter II Neoplasms	0.00264427
Type 2 diabetes	Other functional intestinal disorders	Chapter IV Endocrine, nutritional and metabolic diseases	Chapter XI Diseases of the digestive system	-0.019117
Type 2 diabetes	Other bacterial agents as the cause of diseases classified to other chapters	Chapter IV Endocrine, nutritional and metabolic diseases	Chapter I Certain infectious and parasitic diseases	-0.0110763
Type 2 diabetes	Hyperplasia of prostate	Chapter IV Endocrine, nutritional and metabolic diseases	Chapter XIV Diseases of the genitourinary system	-0.00684332
Type 2 diabetes	Depression	Chapter IV Endocrine, nutritional and metabolic diseases	Chapter V Mental and behavioural disorders	0.0382765
Type 2 diabetes	Coxarthrosis	Chapter IV Endocrine, nutritional and metabolic diseases	Chapter XIII Diseases of the musculoskeletal system and connective tissue	0.117752
Type 2 diabetes	Pain in joint	Chapter IV Endocrine, nutritional and metabolic diseases	Chapter XIII Diseases of the musculoskeletal system and connective tissue	-0.030537
Type 2 diabetes	Other disorders of bladder	Chapter IV Endocrine, nutritional and metabolic diseases	Chapter XIV Diseases of the genitourinary system	-0.0105778
Type 2 diabetes	Inflammatory diseases of female pelvic organs	Chapter IV Endocrine, nutritional and metabolic diseases	Chapter XIV Diseases of the genitourinary system	0.0176015
Type 2 diabetes	Gastroduodenal ulcer	Chapter IV Endocrine, nutritional and metabolic diseases	Chapter XI Diseases of the digestive system	0.0852736
Type 2 diabetes	Other diseases of intestine	Chapter IV Endocrine, nutritional and metabolic diseases	Chapter XI Diseases of the digestive system	-0.00288744
Type 2 diabetes	Squamous cell neoplasms and carcinomas of the skin, excluding all cancers (controls excluding all cancers)	Chapter IV Endocrine, nutritional and metabolic diseases	Chapter II Neoplasms	-0.0157051
Type 2 diabetes	Other malignant neoplasms of skin (=non-melanoma skin cancer), excluding all cancers (controls excluding all cancers)	Chapter IV Endocrine, nutritional and metabolic diseases	Chapter II Neoplasms	0.0239962
Type 2 diabetes	Shoulder lesions	Chapter IV Endocrine, nutritional and metabolic diseases	Chapter XIII Diseases of the musculoskeletal system and connective tissue	0.0701812
Type 2 diabetes	Renal tubulo-interstitial diseases	Chapter IV Endocrine, nutritional and metabolic diseases	Chapter XIV Diseases of the genitourinary system	0.0577169
Type 2 diabetes	Constipation	Chapter IV Endocrine, nutritional and metabolic diseases	Chapter XI Diseases of the digestive system	-0.0245544
Type 2 diabetes	Cellulitis	Chapter IV Endocrine, nutritional and metabolic diseases	Chapter XII Diseases of the skin and subcutaneous tissue	0.0583332
Type 2 diabetes	Other acute lower respiratory infections	Chapter IV Endocrine, nutritional and metabolic diseases	Chapter X Diseases of the respiratory system	-0.00190612
Type 2 diabetes	Unspecified acute lower respiratory infection	Chapter IV Endocrine, nutritional and metabolic diseases	Chapter X Diseases of the respiratory system	0.0589821
Type 2 diabetes	Depression or dysthymia	Chapter IV Endocrine, nutritional and metabolic diseases	Chapter V Mental and behavioural disorders	0.0651709
Type 2 diabetes	Urolithiasis	Chapter IV Endocrine, nutritional and metabolic diseases	Chapter XIV Diseases of the genitourinary system	0.03491
Type 2 diabetes	Unstable angina pectoris	Chapter IV Endocrine, nutritional and metabolic diseases	Chapter IX Diseases of the circulatory system	0.0849018
Disorders of the thyroid gland	Gastrointestinal diseases	Chapter IV Endocrine, nutritional and metabolic diseases	Chapter XI Diseases of the digestive system	0.0160669
Disorders of the thyroid gland	Genitourinary diseases	Chapter IV Endocrine, nutritional and metabolic diseases	Chapter XIV Diseases of the genitourinary system	0.0219331
Disorders of the thyroid gland	Diseases of the musculoskeletal system and connective tissue	Chapter IV Endocrine, nutritional and metabolic diseases	Chapter XIII Diseases of the musculoskeletal system and connective tissue	0.0211237
Disorders of the thyroid gland	Death due to cardiac causes	Chapter IV Endocrine, nutritional and metabolic diseases	Chapter IX Diseases of the circulatory system	0.0434108
Disorders of the thyroid gland	Arthropathies	Chapter IV Endocrine, nutritional and metabolic diseases	Chapter XIII Diseases of the musculoskeletal system and connective tissue	0.0239388
Disorders of the thyroid gland	Hypertension	Chapter IV Endocrine, nutritional and metabolic diseases	Chapter IX Diseases of the circulatory system	0.0459038
Disorders of the thyroid gland	Noninflammatory disorders of female genital tract	Chapter IV Endocrine, nutritional and metabolic diseases	Chapter XIV Diseases of the genitourinary system	0.0449921
Disorders of the thyroid gland	Hypertension, essential	Chapter IV Endocrine, nutritional and metabolic diseases	Chapter IX Diseases of the circulatory system	0.0466645
Disorders of the thyroid gland	Diseases of oesophagus, stomach and duodenum	Chapter IV Endocrine, nutritional and metabolic diseases	Chapter XI Diseases of the digestive system	0.0219031
Disorders of the thyroid gland	Diseases of the respiratory system	Chapter IV Endocrine, nutritional and metabolic diseases	Chapter X Diseases of the respiratory system	0.015814
Disorders of the thyroid gland	Other diseases of intestines	Chapter IV Endocrine, nutritional and metabolic diseases	Chapter XI Diseases of the digestive system	0.0175191
Disorders of the thyroid gland	Hernia	Chapter IV Endocrine, nutritional and metabolic diseases	Chapter XI Diseases of the digestive system	0.023586
Disorders of the thyroid gland	Diseases of the skin and subcutaneous tissue	Chapter IV Endocrine, nutritional and metabolic diseases	Chapter XII Diseases of the skin and subcutaneous tissue	0.024711
Disorders of the thyroid gland	Neurological diseases	Chapter IV Endocrine, nutritional and metabolic diseases	Chapter VI Diseases of the nervous system	0.0380095
Disorders of the thyroid gland	Other joint disorders	Chapter IV Endocrine, nutritional and metabolic diseases	Chapter XIII Diseases of the musculoskeletal system and connective tissue	0.00837384
Disorders of the thyroid gland	Soft tissue disorders	Chapter IV Endocrine, nutritional and metabolic diseases	Chapter XIII Diseases of the musculoskeletal system and connective tissue	0.0077132
Disorders of the thyroid gland	Ischaemic heart disease, wide definition	Chapter IV Endocrine, nutritional and metabolic diseases	Chapter IX Diseases of the circulatory system	0.0416145
Disorders of the thyroid gland	Metabolic disorders	Chapter IV Endocrine, nutritional and metabolic diseases	Chapter IV Endocrine, nutritional and metabolic diseases	0.0289083
Disorders of the thyroid gland	Arthrosis	Chapter IV Endocrine, nutritional and metabolic diseases	Chapter XIII Diseases of the musculoskeletal system and connective tissue	0.0149872
Disorders of the thyroid gland	Artrosis, including avohilmo	Chapter IV Endocrine, nutritional and metabolic diseases	Chapter XIII Diseases of the musculoskeletal system and connective tissue	0.0101131
Disorders of the thyroid gland	Other diseases of urinary system	Chapter IV Endocrine, nutritional and metabolic diseases	Chapter XIV Diseases of the genitourinary system	0.0151572
Disorders of the thyroid gland	Chronic lower respiratory diseases	Chapter IV Endocrine, nutritional and metabolic diseases	Chapter X Diseases of the respiratory system	0.0182053
Disorders of the thyroid gland	Disorders of lipoprotein metabolism and other lipidaemias	Chapter IV Endocrine, nutritional and metabolic diseases	Chapter IV Endocrine, nutritional and metabolic diseases	0.0221098
Disorders of the thyroid gland	Coronary atherosclerosis	Chapter IV Endocrine, nutritional and metabolic diseases	Chapter IX Diseases of the circulatory system	0.0389791
Disorders of the thyroid gland	Dorsopathies	Chapter IV Endocrine, nutritional and metabolic diseases	Chapter XIII Diseases of the musculoskeletal system and connective tissue	0.0112856
Disorders of the thyroid gland	Pure hypercholesterolaemia	Chapter IV Endocrine, nutritional and metabolic diseases	Chapter IV Endocrine, nutritional and metabolic diseases	0.0613938
Disorders of the thyroid gland	Certain infectious and parasitic diseases	Chapter IV Endocrine, nutritional and metabolic diseases	Chapter I Certain infectious and parasitic diseases	0.0273932
Disorders of the thyroid gland	Other diseases of anus and rectum	Chapter IV Endocrine, nutritional and metabolic diseases	Chapter XI Diseases of the digestive system	0.00903342
Disorders of the thyroid gland	Diaphragmatic hernia	Chapter IV Endocrine, nutritional and metabolic diseases	Chapter XI Diseases of the digestive system	0.0193728
Disorders of the thyroid gland	Asthma, hospital admissions , main diagnosis only	Chapter IV Endocrine, nutritional and metabolic diseases	Chapter X Diseases of the respiratory system	0.0118379
Disorders of the thyroid gland	Asthma	Chapter IV Endocrine, nutritional and metabolic diseases	Chapter X Diseases of the respiratory system	0.0120848
Disorders of the thyroid gland	Asthma, excluding more controls	Chapter IV Endocrine, nutritional and metabolic diseases	Chapter X Diseases of the respiratory system	0.018264
Disorders of the thyroid gland	Asthma, unspecified (mode)	Chapter IV Endocrine, nutritional and metabolic diseases	Chapter X Diseases of the respiratory system	0.0143258
Disorders of the thyroid gland	Other gastritis (incl. Duodenitis)	Chapter IV Endocrine, nutritional and metabolic diseases	Chapter XI Diseases of the digestive system	0.0100557
Disorders of the thyroid gland	Diseases of the blood and blood-forming organs and certain disorders involving the immune mechanism	Chapter IV Endocrine, nutritional and metabolic diseases	Chapter III Diseases of the blood and blood-forming organs and certain disorders involving the immune mechanism	0.00973475
Disorders of the thyroid gland	Implicit Sepsis	Chapter IV Endocrine, nutritional and metabolic diseases	Chapter I Certain infectious and parasitic diseases	0.0458094
Disorders of the thyroid gland	Noninfective enteritis and colitis	Chapter IV Endocrine, nutritional and metabolic diseases	Chapter XI Diseases of the digestive system	0.0272741
Disorders of the thyroid gland	Other dorsopathies, not elsewhere classified	Chapter IV Endocrine, nutritional and metabolic diseases	Chapter XIII Diseases of the musculoskeletal system and connective tissue	0.00592424
Disorders of the thyroid gland	Angina pectoris	Chapter IV Endocrine, nutritional and metabolic diseases	Chapter IX Diseases of the circulatory system	0.0304558
Disorders of the thyroid gland	Gastro-oesophageal reflux disease	Chapter IV Endocrine, nutritional and metabolic diseases	Chapter XI Diseases of the digestive system	0.0264484
Disorders of the thyroid gland	Other disorders of urethra and urinary system	Chapter IV Endocrine, nutritional and metabolic diseases	Chapter XIV Diseases of the genitourinary system	0.00520897
Disorders of the thyroid gland	Excessive, frequent and irregular menstruation	Chapter IV Endocrine, nutritional and metabolic diseases	Chapter XIV Diseases of the genitourinary system	0.0206258
Disorders of the thyroid gland	Nerve, nerve root and plexus disorders	Chapter IV Endocrine, nutritional and metabolic diseases	Chapter VI Diseases of the nervous system	0.0377294
Disorders of the thyroid gland	Any mental disorder	Chapter IV Endocrine, nutritional and metabolic diseases	Chapter V Mental and behavioural disorders	0.00437871
Disorders of the thyroid gland	Diseases of male genital organs	Chapter IV Endocrine, nutritional and metabolic diseases	Chapter XIV Diseases of the genitourinary system	0.00249685
Disorders of the thyroid gland	Disorders of gallbladder, biliary tract and pancreas	Chapter IV Endocrine, nutritional and metabolic diseases	Chapter XI Diseases of the digestive system	0.00401469
Disorders of the thyroid gland	Other noninfective gastroenteritis and colitis	Chapter IV Endocrine, nutritional and metabolic diseases	Chapter XI Diseases of the digestive system	0.0281991
Disorders of the thyroid gland	Noninfectious colitis NAS	Chapter IV Endocrine, nutritional and metabolic diseases	Chapter XI Diseases of the digestive system	0.0267394
Disorders of the thyroid gland	Other diseases of upper respiratory tract	Chapter IV Endocrine, nutritional and metabolic diseases	Chapter X Diseases of the respiratory system	0.0182864
Disorders of the thyroid gland	Diverticular disease of intestine	Chapter IV Endocrine, nutritional and metabolic diseases	Chapter XI Diseases of the digestive system	0.0392969
Disorders of the thyroid gland	Falls/tendency to fall	Chapter IV Endocrine, nutritional and metabolic diseases	Chapter VI Diseases of the nervous system	0.0162579
Disorders of the thyroid gland	Inguinal hernia	Chapter IV Endocrine, nutritional and metabolic diseases	Chapter XI Diseases of the digestive system	0.0180309
Disorders of the thyroid gland	Complications of labour and delivery	Chapter IV Endocrine, nutritional and metabolic diseases	Chapter XV Pregnancy, childbirth and the puerperium	0.0144674
Disorders of the thyroid gland	Other disorders of skin and subcutaneous tissue	Chapter IV Endocrine, nutritional and metabolic diseases	Chapter XII Diseases of the skin and subcutaneous tissue	0.0263733
Disorders of the thyroid gland	Type 2 diabetes	Chapter IV Endocrine, nutritional and metabolic diseases	Chapter IV Endocrine, nutritional and metabolic diseases	0.048
Disorders of the thyroid gland	Type 2 diabetes without complications	Chapter IV Endocrine, nutritional and metabolic diseases	Chapter IV Endocrine, nutritional and metabolic diseases	0.00532031
Disorders of the thyroid gland	Gonarthrosis	Chapter IV Endocrine, nutritional and metabolic diseases	Chapter XIII Diseases of the musculoskeletal system and connective tissue	-0.000162728
Disorders of the thyroid gland	Cholelithiasis	Chapter IV Endocrine, nutritional and metabolic diseases	Chapter XI Diseases of the digestive system	-0.00190178
Disorders of the thyroid gland	Leiomyoma of uterus	Chapter IV Endocrine, nutritional and metabolic diseases	Chapter II Neoplasms	0.0300937
Disorders of the thyroid gland	Internal derangement of knee	Chapter IV Endocrine, nutritional and metabolic diseases	Chapter XIII Diseases of the musculoskeletal system and connective tissue	-0.00282849
Disorders of the thyroid gland	Episodal and paroxysmal disorders	Chapter IV Endocrine, nutritional and metabolic diseases	Chapter VI Diseases of the nervous system	-0.00268102
Disorders of the thyroid gland	Major coronary heart disease event	Chapter IV Endocrine, nutritional and metabolic diseases	Chapter IX Diseases of the circulatory system	-0.0109891
Disorders of the thyroid gland	Polyp of the female genital tract	Chapter IV Endocrine, nutritional and metabolic diseases	Chapter XIV Diseases of the genitourinary system	0.0351325
Disorders of the thyroid gland	Varicose veins	Chapter IV Endocrine, nutritional and metabolic diseases	Chapter IX Diseases of the circulatory system	0.0192991
Disorders of the thyroid gland	Polyarthropathies	Chapter IV Endocrine, nutritional and metabolic diseases	Chapter XIII Diseases of the musculoskeletal system and connective tissue	0.00588771
Disorders of the thyroid gland	Condition for Implicit Sepsis (Organ dysfunction codes)	Chapter IV Endocrine, nutritional and metabolic diseases	Chapter I Certain infectious and parasitic diseases	0.0204357
Disorders of the thyroid gland	Disorders of skin appendages	Chapter IV Endocrine, nutritional and metabolic diseases	Chapter XII Diseases of the skin and subcutaneous tissue	0.00430587
Disorders of the thyroid gland	Postmenopausal bleeding	Chapter IV Endocrine, nutritional and metabolic diseases	Chapter XIV Diseases of the genitourinary system	-0.0191652
Disorders of the thyroid gland	Other soft tissue disorders, not elsewhere classified	Chapter IV Endocrine, nutritional and metabolic diseases	Chapter XIII Diseases of the musculoskeletal system and connective tissue	0.00104134
Disorders of the thyroid gland	Atrial fibrillation and flutter	Chapter IV Endocrine, nutritional and metabolic diseases	Chapter IX Diseases of the circulatory system	0.0525103
Disorders of the thyroid gland	Menorrhagia	Chapter IV Endocrine, nutritional and metabolic diseases	Chapter XIV Diseases of the genitourinary system	0.0155424
Disorders of the thyroid gland	Maternal care related to the fetus and amniotic cavity and possible delivery problems	Chapter IV Endocrine, nutritional and metabolic diseases	Chapter XV Pregnancy, childbirth and the puerperium	0.0272582
Disorders of the thyroid gland	Functional dyspepsia	Chapter IV Endocrine, nutritional and metabolic diseases	Chapter XI Diseases of the digestive system	-0.00735535
Disorders of the thyroid gland	Diseases of oral cavity, salivary glands and jaws	Chapter IV Endocrine, nutritional and metabolic diseases	Chapter XI Diseases of the digestive system	-0.0117083
Disorders of the thyroid gland	Meniscus derangement	Chapter IV Endocrine, nutritional and metabolic diseases	Chapter XIII Diseases of the musculoskeletal system and connective tissue	0.00143477
Disorders of the thyroid gland	Bacterial, viral and other infectious agents	Chapter IV Endocrine, nutritional and metabolic diseases	Chapter I Certain infectious and parasitic diseases	0.0212372
Disorders of the thyroid gland	Other cataract	Chapter IV Endocrine, nutritional and metabolic diseases	Chapter VII Diseases of the eye, adnexa, ear and mastoid process	0.0108959
Disorders of the thyroid gland	Female genital prolapse	Chapter IV Endocrine, nutritional and metabolic diseases	Chapter XIV Diseases of the genitourinary system	0.035048
Disorders of the thyroid gland	Other arthrosis	Chapter IV Endocrine, nutritional and metabolic diseases	Chapter XIII Diseases of the musculoskeletal system and connective tissue	0.0407865
Disorders of the thyroid gland	Infections of the skin and subcutaneous tissue	Chapter IV Endocrine, nutritional and metabolic diseases	Chapter XII Diseases of the skin and subcutaneous tissue	0.0165608
Disorders of the thyroid gland	Diseases of vocal cords and larynx+other diseases of upper respiratory tract, no elsewhere classified	Chapter IV Endocrine, nutritional and metabolic diseases	Chapter X Diseases of the respiratory system	0.00687096
Disorders of the thyroid gland	Osteopathies and chondropathies	Chapter IV Endocrine, nutritional and metabolic diseases	Chapter XIII Diseases of the musculoskeletal system and connective tissue	0.0343128
Disorders of the thyroid gland	Carpal tunnel syndrome	Chapter IV Endocrine, nutritional and metabolic diseases	Chapter VI Diseases of the nervous system	-0.0168196
Disorders of the thyroid gland	Follicular cysts of skin and subcutaneous tissue	Chapter IV Endocrine, nutritional and metabolic diseases	Chapter XII Diseases of the skin and subcutaneous tissue	0.000442028
Disorders of the thyroid gland	Disorders of eyelid, lacrimal system and orbit	Chapter IV Endocrine, nutritional and metabolic diseases	Chapter VII Diseases of the eye, adnexa, ear and mastoid process	0.0108543
Disorders of the thyroid gland	Other anaemias	Chapter IV Endocrine, nutritional and metabolic diseases	Chapter III Diseases of the blood and blood-forming organs and certain disorders involving the immune mechanism	0.0297953
Disorders of the thyroid gland	Other and unspecified anaemias	Chapter IV Endocrine, nutritional and metabolic diseases	Chapter III Diseases of the blood and blood-forming organs and certain disorders involving the immune mechanism	-0.00843569
Disorders of the thyroid gland	Oesophagitis	Chapter IV Endocrine, nutritional and metabolic diseases	Chapter XI Diseases of the digestive system	0.0196212
Disorders of the thyroid gland	Malignant neoplasm of breast, excluding all cancers (controls excluding all cancers)	Chapter IV Endocrine, nutritional and metabolic diseases	Chapter II Neoplasms	0.0284965
Disorders of the thyroid gland	Benign neoplasm of colon, rectum, anus and anal canal	Chapter IV Endocrine, nutritional and metabolic diseases	Chapter II Neoplasms	0.0153705
Disorders of the thyroid gland	Perineal laceration during delivery	Chapter IV Endocrine, nutritional and metabolic diseases	Chapter XV Pregnancy, childbirth and the puerperium	0.0206101
Disorders of the thyroid gland	Mood disorders, excluding more controls	Chapter IV Endocrine, nutritional and metabolic diseases	Chapter V Mental and behavioural disorders	0.0166748
Disorders of the thyroid gland	Diseases of the digestive system	Chapter IV Endocrine, nutritional and metabolic diseases	Chapter XI Diseases of the digestive system	-0.00844961
Disorders of the thyroid gland	Disorders of synovium and tendon	Chapter IV Endocrine, nutritional and metabolic diseases	Chapter XIII Diseases of the musculoskeletal system and connective tissue	0.0235842
Disorders of the thyroid gland	Low back pain	Chapter IV Endocrine, nutritional and metabolic diseases	Chapter XIII Diseases of the musculoskeletal system and connective tissue	-0.00399742
Disorders of the thyroid gland	Myocardial infarction, strict	Chapter IV Endocrine, nutritional and metabolic diseases	Chapter IX Diseases of the circulatory system	-0.0329585
Disorders of the thyroid gland	Spondylopathies	Chapter IV Endocrine, nutritional and metabolic diseases	Chapter XIII Diseases of the musculoskeletal system and connective tissue	-0.0050565
Disorders of the thyroid gland	Benign lipomatous neoplasm	Chapter IV Endocrine, nutritional and metabolic diseases	Chapter II Neoplasms	-0.00119953
Disorders of the thyroid gland	Other functional intestinal disorders	Chapter IV Endocrine, nutritional and metabolic diseases	Chapter XI Diseases of the digestive system	0.00525302
Disorders of the thyroid gland	Other bacterial agents as the cause of diseases classified to other chapters	Chapter IV Endocrine, nutritional and metabolic diseases	Chapter I Certain infectious and parasitic diseases	0.00561539
Disorders of the thyroid gland	Hyperplasia of prostate	Chapter IV Endocrine, nutritional and metabolic diseases	Chapter XIV Diseases of the genitourinary system	-0.00320209
Disorders of the thyroid gland	Depression	Chapter IV Endocrine, nutritional and metabolic diseases	Chapter V Mental and behavioural disorders	0.0267692
Disorders of the thyroid gland	Coxarthrosis	Chapter IV Endocrine, nutritional and metabolic diseases	Chapter XIII Diseases of the musculoskeletal system and connective tissue	0.0432494
Disorders of the thyroid gland	Pain in joint	Chapter IV Endocrine, nutritional and metabolic diseases	Chapter XIII Diseases of the musculoskeletal system and connective tissue	-0.0110209
Disorders of the thyroid gland	Other disorders of bladder	Chapter IV Endocrine, nutritional and metabolic diseases	Chapter XIV Diseases of the genitourinary system	-0.00110736
Disorders of the thyroid gland	Inflammatory diseases of female pelvic organs	Chapter IV Endocrine, nutritional and metabolic diseases	Chapter XIV Diseases of the genitourinary system	0.0317635
Disorders of the thyroid gland	Gastroduodenal ulcer	Chapter IV Endocrine, nutritional and metabolic diseases	Chapter XI Diseases of the digestive system	0.0327421
Disorders of the thyroid gland	Other diseases of intestine	Chapter IV Endocrine, nutritional and metabolic diseases	Chapter XI Diseases of the digestive system	-0.00868205
Disorders of the thyroid gland	Squamous cell neoplasms and carcinomas of the skin, excluding all cancers (controls excluding all cancers)	Chapter IV Endocrine, nutritional and metabolic diseases	Chapter II Neoplasms	0.00223845
Disorders of the thyroid gland	Other malignant neoplasms of skin (=non-melanoma skin cancer), excluding all cancers (controls excluding all cancers)	Chapter IV Endocrine, nutritional and metabolic diseases	Chapter II Neoplasms	0.0119122
Disorders of the thyroid gland	Shoulder lesions	Chapter IV Endocrine, nutritional and metabolic diseases	Chapter XIII Diseases of the musculoskeletal system and connective tissue	0.0180898
Disorders of the thyroid gland	Renal tubulo-interstitial diseases	Chapter IV Endocrine, nutritional and metabolic diseases	Chapter XIV Diseases of the genitourinary system	0.0231925
Disorders of the thyroid gland	Constipation	Chapter IV Endocrine, nutritional and metabolic diseases	Chapter XI Diseases of the digestive system	-0.00250848
Disorders of the thyroid gland	Cellulitis	Chapter IV Endocrine, nutritional and metabolic diseases	Chapter XII Diseases of the skin and subcutaneous tissue	0.0156683
Disorders of the thyroid gland	Other acute lower respiratory infections	Chapter IV Endocrine, nutritional and metabolic diseases	Chapter X Diseases of the respiratory system	-0.00214968
Disorders of the thyroid gland	Unspecified acute lower respiratory infection	Chapter IV Endocrine, nutritional and metabolic diseases	Chapter X Diseases of the respiratory system	0.024737
Disorders of the thyroid gland	Depression or dysthymia	Chapter IV Endocrine, nutritional and metabolic diseases	Chapter V Mental and behavioural disorders	0.0219845
Disorders of the thyroid gland	Urolithiasis	Chapter IV Endocrine, nutritional and metabolic diseases	Chapter XIV Diseases of the genitourinary system	0.0080334
Disorders of the thyroid gland	Unstable angina pectoris	Chapter IV Endocrine, nutritional and metabolic diseases	Chapter IX Diseases of the circulatory system	0.0294637
Type 2 diabetes without complications	Gastrointestinal diseases	Chapter IV Endocrine, nutritional and metabolic diseases	Chapter XI Diseases of the digestive system	0.0284569
Type 2 diabetes without complications	Genitourinary diseases	Chapter IV Endocrine, nutritional and metabolic diseases	Chapter XIV Diseases of the genitourinary system	0.0232239
Type 2 diabetes without complications	Diseases of the musculoskeletal system and connective tissue	Chapter IV Endocrine, nutritional and metabolic diseases	Chapter XIII Diseases of the musculoskeletal system and connective tissue	0.0442544
Type 2 diabetes without complications	Death due to cardiac causes	Chapter IV Endocrine, nutritional and metabolic diseases	Chapter IX Diseases of the circulatory system	0.0945444
Type 2 diabetes without complications	Arthropathies	Chapter IV Endocrine, nutritional and metabolic diseases	Chapter XIII Diseases of the musculoskeletal system and connective tissue	0.048953
Type 2 diabetes without complications	Hypertension	Chapter IV Endocrine, nutritional and metabolic diseases	Chapter IX Diseases of the circulatory system	0.140443
Type 2 diabetes without complications	Noninflammatory disorders of female genital tract	Chapter IV Endocrine, nutritional and metabolic diseases	Chapter XIV Diseases of the genitourinary system	-0.00957987
Type 2 diabetes without complications	Hypertension, essential	Chapter IV Endocrine, nutritional and metabolic diseases	Chapter IX Diseases of the circulatory system	0.140026
Type 2 diabetes without complications	Diseases of oesophagus, stomach and duodenum	Chapter IV Endocrine, nutritional and metabolic diseases	Chapter XI Diseases of the digestive system	0.0345799
Type 2 diabetes without complications	Diseases of the respiratory system	Chapter IV Endocrine, nutritional and metabolic diseases	Chapter X Diseases of the respiratory system	0.0406961
Type 2 diabetes without complications	Other diseases of intestines	Chapter IV Endocrine, nutritional and metabolic diseases	Chapter XI Diseases of the digestive system	0.0361888
Type 2 diabetes without complications	Hernia	Chapter IV Endocrine, nutritional and metabolic diseases	Chapter XI Diseases of the digestive system	-0.00574486
Type 2 diabetes without complications	Diseases of the skin and subcutaneous tissue	Chapter IV Endocrine, nutritional and metabolic diseases	Chapter XII Diseases of the skin and subcutaneous tissue	0.00970121
Type 2 diabetes without complications	Neurological diseases	Chapter IV Endocrine, nutritional and metabolic diseases	Chapter VI Diseases of the nervous system	-0.0172284
Type 2 diabetes without complications	Other joint disorders	Chapter IV Endocrine, nutritional and metabolic diseases	Chapter XIII Diseases of the musculoskeletal system and connective tissue	0.0457135
Type 2 diabetes without complications	Soft tissue disorders	Chapter IV Endocrine, nutritional and metabolic diseases	Chapter XIII Diseases of the musculoskeletal system and connective tissue	0.03381
Type 2 diabetes without complications	Ischaemic heart disease, wide definition	Chapter IV Endocrine, nutritional and metabolic diseases	Chapter IX Diseases of the circulatory system	0.0542772
Type 2 diabetes without complications	Metabolic disorders	Chapter IV Endocrine, nutritional and metabolic diseases	Chapter IV Endocrine, nutritional and metabolic diseases	0.146379
Type 2 diabetes without complications	Arthrosis	Chapter IV Endocrine, nutritional and metabolic diseases	Chapter XIII Diseases of the musculoskeletal system and connective tissue	0.0567144
Type 2 diabetes without complications	Artrosis, including avohilmo	Chapter IV Endocrine, nutritional and metabolic diseases	Chapter XIII Diseases of the musculoskeletal system and connective tissue	0.0623628
Type 2 diabetes without complications	Other diseases of urinary system	Chapter IV Endocrine, nutritional and metabolic diseases	Chapter XIV Diseases of the genitourinary system	0.0408488
Type 2 diabetes without complications	Chronic lower respiratory diseases	Chapter IV Endocrine, nutritional and metabolic diseases	Chapter X Diseases of the respiratory system	0.07041
Type 2 diabetes without complications	Disorders of lipoprotein metabolism and other lipidaemias	Chapter IV Endocrine, nutritional and metabolic diseases	Chapter IV Endocrine, nutritional and metabolic diseases	0.168399
Type 2 diabetes without complications	Coronary atherosclerosis	Chapter IV Endocrine, nutritional and metabolic diseases	Chapter IX Diseases of the circulatory system	0.0540229
Type 2 diabetes without complications	Dorsopathies	Chapter IV Endocrine, nutritional and metabolic diseases	Chapter XIII Diseases of the musculoskeletal system and connective tissue	0.0543955
Type 2 diabetes without complications	Pure hypercholesterolaemia	Chapter IV Endocrine, nutritional and metabolic diseases	Chapter IV Endocrine, nutritional and metabolic diseases	0.0824879
Type 2 diabetes without complications	Certain infectious and parasitic diseases	Chapter IV Endocrine, nutritional and metabolic diseases	Chapter I Certain infectious and parasitic diseases	0.00557573
Type 2 diabetes without complications	Other diseases of anus and rectum	Chapter IV Endocrine, nutritional and metabolic diseases	Chapter XI Diseases of the digestive system	0.0268572
Type 2 diabetes without complications	Diaphragmatic hernia	Chapter IV Endocrine, nutritional and metabolic diseases	Chapter XI Diseases of the digestive system	-0.00282397
Type 2 diabetes without complications	Asthma, hospital admissions , main diagnosis only	Chapter IV Endocrine, nutritional and metabolic diseases	Chapter X Diseases of the respiratory system	0.0750154
Type 2 diabetes without complications	Asthma	Chapter IV Endocrine, nutritional and metabolic diseases	Chapter X Diseases of the respiratory system	0.0789922
Type 2 diabetes without complications	Asthma, excluding more controls	Chapter IV Endocrine, nutritional and metabolic diseases	Chapter X Diseases of the respiratory system	0.0824073
Type 2 diabetes without complications	Asthma, unspecified (mode)	Chapter IV Endocrine, nutritional and metabolic diseases	Chapter X Diseases of the respiratory system	0.0778943
Type 2 diabetes without complications	Other gastritis (incl. Duodenitis)	Chapter IV Endocrine, nutritional and metabolic diseases	Chapter XI Diseases of the digestive system	0.0477713
Type 2 diabetes without complications	Diseases of the blood and blood-forming organs and certain disorders involving the immune mechanism	Chapter IV Endocrine, nutritional and metabolic diseases	Chapter III Diseases of the blood and blood-forming organs and certain disorders involving the immune mechanism	0.0615485
Type 2 diabetes without complications	Implicit Sepsis	Chapter IV Endocrine, nutritional and metabolic diseases	Chapter I Certain infectious and parasitic diseases	0.0447894
Type 2 diabetes without complications	Noninfective enteritis and colitis	Chapter IV Endocrine, nutritional and metabolic diseases	Chapter XI Diseases of the digestive system	-0.0121157
Type 2 diabetes without complications	Other dorsopathies, not elsewhere classified	Chapter IV Endocrine, nutritional and metabolic diseases	Chapter XIII Diseases of the musculoskeletal system and connective tissue	0.0532547
Type 2 diabetes without complications	Angina pectoris	Chapter IV Endocrine, nutritional and metabolic diseases	Chapter IX Diseases of the circulatory system	0.0364854
Type 2 diabetes without complications	Gastro-oesophageal reflux disease	Chapter IV Endocrine, nutritional and metabolic diseases	Chapter XI Diseases of the digestive system	-0.0295266
Type 2 diabetes without complications	Other disorders of urethra and urinary system	Chapter IV Endocrine, nutritional and metabolic diseases	Chapter XIV Diseases of the genitourinary system	0.0408521
Type 2 diabetes without complications	Excessive, frequent and irregular menstruation	Chapter IV Endocrine, nutritional and metabolic diseases	Chapter XIV Diseases of the genitourinary system	-0.0179929
Type 2 diabetes without complications	Nerve, nerve root and plexus disorders	Chapter IV Endocrine, nutritional and metabolic diseases	Chapter VI Diseases of the nervous system	-0.0142
Type 2 diabetes without complications	Any mental disorder	Chapter IV Endocrine, nutritional and metabolic diseases	Chapter V Mental and behavioural disorders	0.0486496
Type 2 diabetes without complications	Diseases of male genital organs	Chapter IV Endocrine, nutritional and metabolic diseases	Chapter XIV Diseases of the genitourinary system	0.044312
Type 2 diabetes without complications	Disorders of gallbladder, biliary tract and pancreas	Chapter IV Endocrine, nutritional and metabolic diseases	Chapter XI Diseases of the digestive system	0.0461012
Type 2 diabetes without complications	Other noninfective gastroenteritis and colitis	Chapter IV Endocrine, nutritional and metabolic diseases	Chapter XI Diseases of the digestive system	-0.00543354
Type 2 diabetes without complications	Noninfectious colitis NAS	Chapter IV Endocrine, nutritional and metabolic diseases	Chapter XI Diseases of the digestive system	-0.011583
Type 2 diabetes without complications	Other diseases of upper respiratory tract	Chapter IV Endocrine, nutritional and metabolic diseases	Chapter X Diseases of the respiratory system	-0.0109179
Type 2 diabetes without complications	Diverticular disease of intestine	Chapter IV Endocrine, nutritional and metabolic diseases	Chapter XI Diseases of the digestive system	-0.0202183
Type 2 diabetes without complications	Falls/tendency to fall	Chapter IV Endocrine, nutritional and metabolic diseases	Chapter VI Diseases of the nervous system	-0.00884393
Type 2 diabetes without complications	Inguinal hernia	Chapter IV Endocrine, nutritional and metabolic diseases	Chapter XI Diseases of the digestive system	-0.00761243
Type 2 diabetes without complications	Complications of labour and delivery	Chapter IV Endocrine, nutritional and metabolic diseases	Chapter XV Pregnancy, childbirth and the puerperium	-0.0225436
Type 2 diabetes without complications	Other disorders of skin and subcutaneous tissue	Chapter IV Endocrine, nutritional and metabolic diseases	Chapter XII Diseases of the skin and subcutaneous tissue	0.00481263
Type 2 diabetes without complications	Type 2 diabetes	Chapter IV Endocrine, nutritional and metabolic diseases	Chapter IV Endocrine, nutritional and metabolic diseases	0.813932
Type 2 diabetes without complications	Disorders of the thyroid gland	Chapter IV Endocrine, nutritional and metabolic diseases	Chapter IV Endocrine, nutritional and metabolic diseases	0.00532031
Type 2 diabetes without complications	Gonarthrosis	Chapter IV Endocrine, nutritional and metabolic diseases	Chapter XIII Diseases of the musculoskeletal system and connective tissue	0.0648899
Type 2 diabetes without complications	Cholelithiasis	Chapter IV Endocrine, nutritional and metabolic diseases	Chapter XI Diseases of the digestive system	0.0528339
Type 2 diabetes without complications	Leiomyoma of uterus	Chapter IV Endocrine, nutritional and metabolic diseases	Chapter II Neoplasms	-0.0172238
Type 2 diabetes without complications	Internal derangement of knee	Chapter IV Endocrine, nutritional and metabolic diseases	Chapter XIII Diseases of the musculoskeletal system and connective tissue	0.0535907
Type 2 diabetes without complications	Episodal and paroxysmal disorders	Chapter IV Endocrine, nutritional and metabolic diseases	Chapter VI Diseases of the nervous system	0.0659674
Type 2 diabetes without complications	Major coronary heart disease event	Chapter IV Endocrine, nutritional and metabolic diseases	Chapter IX Diseases of the circulatory system	0.119424
Type 2 diabetes without complications	Polyp of the female genital tract	Chapter IV Endocrine, nutritional and metabolic diseases	Chapter XIV Diseases of the genitourinary system	-0.00224734
Type 2 diabetes without complications	Varicose veins	Chapter IV Endocrine, nutritional and metabolic diseases	Chapter IX Diseases of the circulatory system	-0.00895837
Type 2 diabetes without complications	Polyarthropathies	Chapter IV Endocrine, nutritional and metabolic diseases	Chapter XIII Diseases of the musculoskeletal system and connective tissue	0.0715614
Type 2 diabetes without complications	Condition for Implicit Sepsis (Organ dysfunction codes)	Chapter IV Endocrine, nutritional and metabolic diseases	Chapter I Certain infectious and parasitic diseases	0.00341434
Type 2 diabetes without complications	Disorders of skin appendages	Chapter IV Endocrine, nutritional and metabolic diseases	Chapter XII Diseases of the skin and subcutaneous tissue	0.00109248
Type 2 diabetes without complications	Postmenopausal bleeding	Chapter IV Endocrine, nutritional and metabolic diseases	Chapter XIV Diseases of the genitourinary system	0.0549075
Type 2 diabetes without complications	Other soft tissue disorders, not elsewhere classified	Chapter IV Endocrine, nutritional and metabolic diseases	Chapter XIII Diseases of the musculoskeletal system and connective tissue	0.0461266
Type 2 diabetes without complications	Atrial fibrillation and flutter	Chapter IV Endocrine, nutritional and metabolic diseases	Chapter IX Diseases of the circulatory system	-0.00748507
Type 2 diabetes without complications	Menorrhagia	Chapter IV Endocrine, nutritional and metabolic diseases	Chapter XIV Diseases of the genitourinary system	-0.00945458
Type 2 diabetes without complications	Maternal care related to the fetus and amniotic cavity and possible delivery problems	Chapter IV Endocrine, nutritional and metabolic diseases	Chapter XV Pregnancy, childbirth and the puerperium	-0.0213741
Type 2 diabetes without complications	Functional dyspepsia	Chapter IV Endocrine, nutritional and metabolic diseases	Chapter XI Diseases of the digestive system	0.0303096
Type 2 diabetes without complications	Diseases of oral cavity, salivary glands and jaws	Chapter IV Endocrine, nutritional and metabolic diseases	Chapter XI Diseases of the digestive system	0.0275866
Type 2 diabetes without complications	Meniscus derangement	Chapter IV Endocrine, nutritional and metabolic diseases	Chapter XIII Diseases of the musculoskeletal system and connective tissue	0.0445143
Type 2 diabetes without complications	Bacterial, viral and other infectious agents	Chapter IV Endocrine, nutritional and metabolic diseases	Chapter I Certain infectious and parasitic diseases	0.0102396
Type 2 diabetes without complications	Other cataract	Chapter IV Endocrine, nutritional and metabolic diseases	Chapter VII Diseases of the eye, adnexa, ear and mastoid process	-0.00500013
Type 2 diabetes without complications	Female genital prolapse	Chapter IV Endocrine, nutritional and metabolic diseases	Chapter XIV Diseases of the genitourinary system	-0.00738804
Type 2 diabetes without complications	Other arthrosis	Chapter IV Endocrine, nutritional and metabolic diseases	Chapter XIII Diseases of the musculoskeletal system and connective tissue	-0.0568517
Type 2 diabetes without complications	Infections of the skin and subcutaneous tissue	Chapter IV Endocrine, nutritional and metabolic diseases	Chapter XII Diseases of the skin and subcutaneous tissue	-0.00521503
Type 2 diabetes without complications	Diseases of vocal cords and larynx+other diseases of upper respiratory tract, no elsewhere classified	Chapter IV Endocrine, nutritional and metabolic diseases	Chapter X Diseases of the respiratory system	-0.0202346
Type 2 diabetes without complications	Osteopathies and chondropathies	Chapter IV Endocrine, nutritional and metabolic diseases	Chapter XIII Diseases of the musculoskeletal system and connective tissue	-0.0102201
Type 2 diabetes without complications	Carpal tunnel syndrome	Chapter IV Endocrine, nutritional and metabolic diseases	Chapter VI Diseases of the nervous system	0.0532977
Type 2 diabetes without complications	Follicular cysts of skin and subcutaneous tissue	Chapter IV Endocrine, nutritional and metabolic diseases	Chapter XII Diseases of the skin and subcutaneous tissue	-0.0117671
Type 2 diabetes without complications	Disorders of eyelid, lacrimal system and orbit	Chapter IV Endocrine, nutritional and metabolic diseases	Chapter VII Diseases of the eye, adnexa, ear and mastoid process	0.0116096
Type 2 diabetes without complications	Other anaemias	Chapter IV Endocrine, nutritional and metabolic diseases	Chapter III Diseases of the blood and blood-forming organs and certain disorders involving the immune mechanism	-0.0224569
Type 2 diabetes without complications	Other and unspecified anaemias	Chapter IV Endocrine, nutritional and metabolic diseases	Chapter III Diseases of the blood and blood-forming organs and certain disorders involving the immune mechanism	0.0677477
Type 2 diabetes without complications	Oesophagitis	Chapter IV Endocrine, nutritional and metabolic diseases	Chapter XI Diseases of the digestive system	0.0300343
Type 2 diabetes without complications	Malignant neoplasm of breast, excluding all cancers (controls excluding all cancers)	Chapter IV Endocrine, nutritional and metabolic diseases	Chapter II Neoplasms	-0.0232426
Type 2 diabetes without complications	Benign neoplasm of colon, rectum, anus and anal canal	Chapter IV Endocrine, nutritional and metabolic diseases	Chapter II Neoplasms	0.000411503
Type 2 diabetes without complications	Perineal laceration during delivery	Chapter IV Endocrine, nutritional and metabolic diseases	Chapter XV Pregnancy, childbirth and the puerperium	-0.0287714
Type 2 diabetes without complications	Mood disorders, excluding more controls	Chapter IV Endocrine, nutritional and metabolic diseases	Chapter V Mental and behavioural disorders	-0.0278164
Type 2 diabetes without complications	Diseases of the digestive system	Chapter IV Endocrine, nutritional and metabolic diseases	Chapter XI Diseases of the digestive system	0.0365284
Type 2 diabetes without complications	Disorders of synovium and tendon	Chapter IV Endocrine, nutritional and metabolic diseases	Chapter XIII Diseases of the musculoskeletal system and connective tissue	-0.0230266
Type 2 diabetes without complications	Low back pain	Chapter IV Endocrine, nutritional and metabolic diseases	Chapter XIII Diseases of the musculoskeletal system and connective tissue	0.0413255
Type 2 diabetes without complications	Myocardial infarction, strict	Chapter IV Endocrine, nutritional and metabolic diseases	Chapter IX Diseases of the circulatory system	0.150338
Type 2 diabetes without complications	Spondylopathies	Chapter IV Endocrine, nutritional and metabolic diseases	Chapter XIII Diseases of the musculoskeletal system and connective tissue	0.0531632
Type 2 diabetes without complications	Benign lipomatous neoplasm	Chapter IV Endocrine, nutritional and metabolic diseases	Chapter II Neoplasms	0.00247309
Type 2 diabetes without complications	Other functional intestinal disorders	Chapter IV Endocrine, nutritional and metabolic diseases	Chapter XI Diseases of the digestive system	0.0350645
Type 2 diabetes without complications	Other bacterial agents as the cause of diseases classified to other chapters	Chapter IV Endocrine, nutritional and metabolic diseases	Chapter I Certain infectious and parasitic diseases	0.0569673
Type 2 diabetes without complications	Hyperplasia of prostate	Chapter IV Endocrine, nutritional and metabolic diseases	Chapter XIV Diseases of the genitourinary system	0.0447215
Type 2 diabetes without complications	Depression	Chapter IV Endocrine, nutritional and metabolic diseases	Chapter V Mental and behavioural disorders	0.000218902
Type 2 diabetes without complications	Coxarthrosis	Chapter IV Endocrine, nutritional and metabolic diseases	Chapter XIII Diseases of the musculoskeletal system and connective tissue	-0.0851178
Type 2 diabetes without complications	Pain in joint	Chapter IV Endocrine, nutritional and metabolic diseases	Chapter XIII Diseases of the musculoskeletal system and connective tissue	0.056328
Type 2 diabetes without complications	Other disorders of bladder	Chapter IV Endocrine, nutritional and metabolic diseases	Chapter XIV Diseases of the genitourinary system	0.0550574
Type 2 diabetes without complications	Inflammatory diseases of female pelvic organs	Chapter IV Endocrine, nutritional and metabolic diseases	Chapter XIV Diseases of the genitourinary system	-0.00926144
Type 2 diabetes without complications	Gastroduodenal ulcer	Chapter IV Endocrine, nutritional and metabolic diseases	Chapter XI Diseases of the digestive system	-0.0188961
Type 2 diabetes without complications	Other diseases of intestine	Chapter IV Endocrine, nutritional and metabolic diseases	Chapter XI Diseases of the digestive system	0.0405424
Type 2 diabetes without complications	Squamous cell neoplasms and carcinomas of the skin, excluding all cancers (controls excluding all cancers)	Chapter IV Endocrine, nutritional and metabolic diseases	Chapter II Neoplasms	0.0418652
Type 2 diabetes without complications	Other malignant neoplasms of skin (=non-melanoma skin cancer), excluding all cancers (controls excluding all cancers)	Chapter IV Endocrine, nutritional and metabolic diseases	Chapter II Neoplasms	-0.0117497
Type 2 diabetes without complications	Shoulder lesions	Chapter IV Endocrine, nutritional and metabolic diseases	Chapter XIII Diseases of the musculoskeletal system and connective tissue	-0.0305518
Type 2 diabetes without complications	Renal tubulo-interstitial diseases	Chapter IV Endocrine, nutritional and metabolic diseases	Chapter XIV Diseases of the genitourinary system	0.0311074
Type 2 diabetes without complications	Constipation	Chapter IV Endocrine, nutritional and metabolic diseases	Chapter XI Diseases of the digestive system	0.0357705
Type 2 diabetes without complications	Cellulitis	Chapter IV Endocrine, nutritional and metabolic diseases	Chapter XII Diseases of the skin and subcutaneous tissue	-0.002746
Type 2 diabetes without complications	Other acute lower respiratory infections	Chapter IV Endocrine, nutritional and metabolic diseases	Chapter X Diseases of the respiratory system	0.0404859
Type 2 diabetes without complications	Unspecified acute lower respiratory infection	Chapter IV Endocrine, nutritional and metabolic diseases	Chapter X Diseases of the respiratory system	-0.00272362
Type 2 diabetes without complications	Depression or dysthymia	Chapter IV Endocrine, nutritional and metabolic diseases	Chapter V Mental and behavioural disorders	-0.0284525
Type 2 diabetes without complications	Urolithiasis	Chapter IV Endocrine, nutritional and metabolic diseases	Chapter XIV Diseases of the genitourinary system	0.00378344
Type 2 diabetes without complications	Unstable angina pectoris	Chapter IV Endocrine, nutritional and metabolic diseases	Chapter IX Diseases of the circulatory system	-0.0187151
Gonarthrosis	Gastrointestinal diseases	Chapter XIII Diseases of the musculoskeletal system and connective tissue	Chapter XI Diseases of the digestive system	0.0249893
Gonarthrosis	Genitourinary diseases	Chapter XIII Diseases of the musculoskeletal system and connective tissue	Chapter XIV Diseases of the genitourinary system	0.02011
Gonarthrosis	Diseases of the musculoskeletal system and connective tissue	Chapter XIII Diseases of the musculoskeletal system and connective tissue	Chapter XIII Diseases of the musculoskeletal system and connective tissue	0.251678
Gonarthrosis	Death due to cardiac causes	Chapter XIII Diseases of the musculoskeletal system and connective tissue	Chapter IX Diseases of the circulatory system	0.0511955
Gonarthrosis	Arthropathies	Chapter XIII Diseases of the musculoskeletal system and connective tissue	Chapter XIII Diseases of the musculoskeletal system and connective tissue	0.875592
Gonarthrosis	Hypertension	Chapter XIII Diseases of the musculoskeletal system and connective tissue	Chapter IX Diseases of the circulatory system	0.0832379
Gonarthrosis	Noninflammatory disorders of female genital tract	Chapter XIII Diseases of the musculoskeletal system and connective tissue	Chapter XIV Diseases of the genitourinary system	0.00343671
Gonarthrosis	Hypertension, essential	Chapter XIII Diseases of the musculoskeletal system and connective tissue	Chapter IX Diseases of the circulatory system	0.0859723
Gonarthrosis	Diseases of oesophagus, stomach and duodenum	Chapter XIII Diseases of the musculoskeletal system and connective tissue	Chapter XI Diseases of the digestive system	0.0372743
Gonarthrosis	Diseases of the respiratory system	Chapter XIII Diseases of the musculoskeletal system and connective tissue	Chapter X Diseases of the respiratory system	0.0279707
Gonarthrosis	Other diseases of intestines	Chapter XIII Diseases of the musculoskeletal system and connective tissue	Chapter XI Diseases of the digestive system	0.0341856
Gonarthrosis	Hernia	Chapter XIII Diseases of the musculoskeletal system and connective tissue	Chapter XI Diseases of the digestive system	0.00406641
Gonarthrosis	Diseases of the skin and subcutaneous tissue	Chapter XIII Diseases of the musculoskeletal system and connective tissue	Chapter XII Diseases of the skin and subcutaneous tissue	0.00582166
Gonarthrosis	Neurological diseases	Chapter XIII Diseases of the musculoskeletal system and connective tissue	Chapter VI Diseases of the nervous system	-0.00457165
Gonarthrosis	Other joint disorders	Chapter XIII Diseases of the musculoskeletal system and connective tissue	Chapter XIII Diseases of the musculoskeletal system and connective tissue	0.822248
Gonarthrosis	Soft tissue disorders	Chapter XIII Diseases of the musculoskeletal system and connective tissue	Chapter XIII Diseases of the musculoskeletal system and connective tissue	0.0582871
Gonarthrosis	Ischaemic heart disease, wide definition	Chapter XIII Diseases of the musculoskeletal system and connective tissue	Chapter IX Diseases of the circulatory system	-0.00418195
Gonarthrosis	Metabolic disorders	Chapter XIII Diseases of the musculoskeletal system and connective tissue	Chapter IV Endocrine, nutritional and metabolic diseases	0.0594431
Gonarthrosis	Arthrosis	Chapter XIII Diseases of the musculoskeletal system and connective tissue	Chapter XIII Diseases of the musculoskeletal system and connective tissue	0.970605
Gonarthrosis	Artrosis, including avohilmo	Chapter XIII Diseases of the musculoskeletal system and connective tissue	Chapter XIII Diseases of the musculoskeletal system and connective tissue	0.789811
Gonarthrosis	Other diseases of urinary system	Chapter XIII Diseases of the musculoskeletal system and connective tissue	Chapter XIV Diseases of the genitourinary system	0.044233
Gonarthrosis	Chronic lower respiratory diseases	Chapter XIII Diseases of the musculoskeletal system and connective tissue	Chapter X Diseases of the respiratory system	0.0654369
Gonarthrosis	Disorders of lipoprotein metabolism and other lipidaemias	Chapter XIII Diseases of the musculoskeletal system and connective tissue	Chapter IV Endocrine, nutritional and metabolic diseases	0.0642865
Gonarthrosis	Coronary atherosclerosis	Chapter XIII Diseases of the musculoskeletal system and connective tissue	Chapter IX Diseases of the circulatory system	-0.00631455
Gonarthrosis	Dorsopathies	Chapter XIII Diseases of the musculoskeletal system and connective tissue	Chapter XIII Diseases of the musculoskeletal system and connective tissue	0.0606075
Gonarthrosis	Pure hypercholesterolaemia	Chapter XIII Diseases of the musculoskeletal system and connective tissue	Chapter IV Endocrine, nutritional and metabolic diseases	-0.0249033
Gonarthrosis	Certain infectious and parasitic diseases	Chapter XIII Diseases of the musculoskeletal system and connective tissue	Chapter I Certain infectious and parasitic diseases	-0.00995363
Gonarthrosis	Other diseases of anus and rectum	Chapter XIII Diseases of the musculoskeletal system and connective tissue	Chapter XI Diseases of the digestive system	0.0279381
Gonarthrosis	Diaphragmatic hernia	Chapter XIII Diseases of the musculoskeletal system and connective tissue	Chapter XI Diseases of the digestive system	-0.00298705
Gonarthrosis	Asthma, hospital admissions , main diagnosis only	Chapter XIII Diseases of the musculoskeletal system and connective tissue	Chapter X Diseases of the respiratory system	0.0664352
Gonarthrosis	Asthma	Chapter XIII Diseases of the musculoskeletal system and connective tissue	Chapter X Diseases of the respiratory system	0.0698212
Gonarthrosis	Asthma, excluding more controls	Chapter XIII Diseases of the musculoskeletal system and connective tissue	Chapter X Diseases of the respiratory system	0.0702316
Gonarthrosis	Asthma, unspecified (mode)	Chapter XIII Diseases of the musculoskeletal system and connective tissue	Chapter X Diseases of the respiratory system	0.069556
Gonarthrosis	Other gastritis (incl. Duodenitis)	Chapter XIII Diseases of the musculoskeletal system and connective tissue	Chapter XI Diseases of the digestive system	0.0405927
Gonarthrosis	Diseases of the blood and blood-forming organs and certain disorders involving the immune mechanism	Chapter XIII Diseases of the musculoskeletal system and connective tissue	Chapter III Diseases of the blood and blood-forming organs and certain disorders involving the immune mechanism	0.0220708
Gonarthrosis	Implicit Sepsis	Chapter XIII Diseases of the musculoskeletal system and connective tissue	Chapter I Certain infectious and parasitic diseases	0.00476243
Gonarthrosis	Noninfective enteritis and colitis	Chapter XIII Diseases of the musculoskeletal system and connective tissue	Chapter XI Diseases of the digestive system	-0.019025
Gonarthrosis	Other dorsopathies, not elsewhere classified	Chapter XIII Diseases of the musculoskeletal system and connective tissue	Chapter XIII Diseases of the musculoskeletal system and connective tissue	0.0548301
Gonarthrosis	Angina pectoris	Chapter XIII Diseases of the musculoskeletal system and connective tissue	Chapter IX Diseases of the circulatory system	-0.00827837
Gonarthrosis	Gastro-oesophageal reflux disease	Chapter XIII Diseases of the musculoskeletal system and connective tissue	Chapter XI Diseases of the digestive system	-0.0177257
Gonarthrosis	Other disorders of urethra and urinary system	Chapter XIII Diseases of the musculoskeletal system and connective tissue	Chapter XIV Diseases of the genitourinary system	0.043171
Gonarthrosis	Excessive, frequent and irregular menstruation	Chapter XIII Diseases of the musculoskeletal system and connective tissue	Chapter XIV Diseases of the genitourinary system	0.00323644
Gonarthrosis	Nerve, nerve root and plexus disorders	Chapter XIII Diseases of the musculoskeletal system and connective tissue	Chapter VI Diseases of the nervous system	-0.00578192
Gonarthrosis	Any mental disorder	Chapter XIII Diseases of the musculoskeletal system and connective tissue	Chapter V Mental and behavioural disorders	0.023959
Gonarthrosis	Diseases of male genital organs	Chapter XIII Diseases of the musculoskeletal system and connective tissue	Chapter XIV Diseases of the genitourinary system	0.0277303
Gonarthrosis	Disorders of gallbladder, biliary tract and pancreas	Chapter XIII Diseases of the musculoskeletal system and connective tissue	Chapter XI Diseases of the digestive system	0.040723
Gonarthrosis	Other noninfective gastroenteritis and colitis	Chapter XIII Diseases of the musculoskeletal system and connective tissue	Chapter XI Diseases of the digestive system	-0.0185648
Gonarthrosis	Noninfectious colitis NAS	Chapter XIII Diseases of the musculoskeletal system and connective tissue	Chapter XI Diseases of the digestive system	-0.0184788
Gonarthrosis	Other diseases of upper respiratory tract	Chapter XIII Diseases of the musculoskeletal system and connective tissue	Chapter X Diseases of the respiratory system	-0.00224041
Gonarthrosis	Diverticular disease of intestine	Chapter XIII Diseases of the musculoskeletal system and connective tissue	Chapter XI Diseases of the digestive system	-0.0168035
Gonarthrosis	Falls/tendency to fall	Chapter XIII Diseases of the musculoskeletal system and connective tissue	Chapter VI Diseases of the nervous system	0.00354803
Gonarthrosis	Inguinal hernia	Chapter XIII Diseases of the musculoskeletal system and connective tissue	Chapter XI Diseases of the digestive system	0.0108524
Gonarthrosis	Complications of labour and delivery	Chapter XIII Diseases of the musculoskeletal system and connective tissue	Chapter XV Pregnancy, childbirth and the puerperium	-0.00286132
Gonarthrosis	Other disorders of skin and subcutaneous tissue	Chapter XIII Diseases of the musculoskeletal system and connective tissue	Chapter XII Diseases of the skin and subcutaneous tissue	-0.00349791
Gonarthrosis	Type 2 diabetes	Chapter XIII Diseases of the musculoskeletal system and connective tissue	Chapter IV Endocrine, nutritional and metabolic diseases	-0.0122849
Gonarthrosis	Disorders of the thyroid gland	Chapter XIII Diseases of the musculoskeletal system and connective tissue	Chapter IV Endocrine, nutritional and metabolic diseases	-0.000162728
Gonarthrosis	Type 2 diabetes without complications	Chapter XIII Diseases of the musculoskeletal system and connective tissue	Chapter IV Endocrine, nutritional and metabolic diseases	0.0648899
Gonarthrosis	Cholelithiasis	Chapter XIII Diseases of the musculoskeletal system and connective tissue	Chapter XI Diseases of the digestive system	0.0371885
Gonarthrosis	Leiomyoma of uterus	Chapter XIII Diseases of the musculoskeletal system and connective tissue	Chapter II Neoplasms	0.00285192
Gonarthrosis	Internal derangement of knee	Chapter XIII Diseases of the musculoskeletal system and connective tissue	Chapter XIII Diseases of the musculoskeletal system and connective tissue	0.901495
Gonarthrosis	Episodal and paroxysmal disorders	Chapter XIII Diseases of the musculoskeletal system and connective tissue	Chapter VI Diseases of the nervous system	0.0298013
Gonarthrosis	Major coronary heart disease event	Chapter XIII Diseases of the musculoskeletal system and connective tissue	Chapter IX Diseases of the circulatory system	0.0488763
Gonarthrosis	Polyp of the female genital tract	Chapter XIII Diseases of the musculoskeletal system and connective tissue	Chapter XIV Diseases of the genitourinary system	0.00630131
Gonarthrosis	Varicose veins	Chapter XIII Diseases of the musculoskeletal system and connective tissue	Chapter IX Diseases of the circulatory system	0.00183541
Gonarthrosis	Polyarthropathies	Chapter XIII Diseases of the musculoskeletal system and connective tissue	Chapter XIII Diseases of the musculoskeletal system and connective tissue	0.850135
Gonarthrosis	Condition for Implicit Sepsis (Organ dysfunction codes)	Chapter XIII Diseases of the musculoskeletal system and connective tissue	Chapter I Certain infectious and parasitic diseases	-0.0122804
Gonarthrosis	Disorders of skin appendages	Chapter XIII Diseases of the musculoskeletal system and connective tissue	Chapter XII Diseases of the skin and subcutaneous tissue	0.0190512
Gonarthrosis	Postmenopausal bleeding	Chapter XIII Diseases of the musculoskeletal system and connective tissue	Chapter XIV Diseases of the genitourinary system	0.027679
Gonarthrosis	Other soft tissue disorders, not elsewhere classified	Chapter XIII Diseases of the musculoskeletal system and connective tissue	Chapter XIII Diseases of the musculoskeletal system and connective tissue	0.04975
Gonarthrosis	Atrial fibrillation and flutter	Chapter XIII Diseases of the musculoskeletal system and connective tissue	Chapter IX Diseases of the circulatory system	-0.0167402
Gonarthrosis	Menorrhagia	Chapter XIII Diseases of the musculoskeletal system and connective tissue	Chapter XIV Diseases of the genitourinary system	0.00855073
Gonarthrosis	Maternal care related to the fetus and amniotic cavity and possible delivery problems	Chapter XIII Diseases of the musculoskeletal system and connective tissue	Chapter XV Pregnancy, childbirth and the puerperium	-0.0108429
Gonarthrosis	Functional dyspepsia	Chapter XIII Diseases of the musculoskeletal system and connective tissue	Chapter XI Diseases of the digestive system	0.0311229
Gonarthrosis	Diseases of oral cavity, salivary glands and jaws	Chapter XIII Diseases of the musculoskeletal system and connective tissue	Chapter XI Diseases of the digestive system	0.0220835
Gonarthrosis	Meniscus derangement	Chapter XIII Diseases of the musculoskeletal system and connective tissue	Chapter XIII Diseases of the musculoskeletal system and connective tissue	0.908051
Gonarthrosis	Bacterial, viral and other infectious agents	Chapter XIII Diseases of the musculoskeletal system and connective tissue	Chapter I Certain infectious and parasitic diseases	-0.00806346
Gonarthrosis	Other cataract	Chapter XIII Diseases of the musculoskeletal system and connective tissue	Chapter VII Diseases of the eye, adnexa, ear and mastoid process	-0.00118216
Gonarthrosis	Female genital prolapse	Chapter XIII Diseases of the musculoskeletal system and connective tissue	Chapter XIV Diseases of the genitourinary system	0.0191832
Gonarthrosis	Other arthrosis	Chapter XIII Diseases of the musculoskeletal system and connective tissue	Chapter XIII Diseases of the musculoskeletal system and connective tissue	0.59236
Gonarthrosis	Infections of the skin and subcutaneous tissue	Chapter XIII Diseases of the musculoskeletal system and connective tissue	Chapter XII Diseases of the skin and subcutaneous tissue	-0.000327561
Gonarthrosis	Diseases of vocal cords and larynx+other diseases of upper respiratory tract, no elsewhere classified	Chapter XIII Diseases of the musculoskeletal system and connective tissue	Chapter X Diseases of the respiratory system	2.45e-05
Gonarthrosis	Osteopathies and chondropathies	Chapter XIII Diseases of the musculoskeletal system and connective tissue	Chapter XIII Diseases of the musculoskeletal system and connective tissue	0.025415
Gonarthrosis	Carpal tunnel syndrome	Chapter XIII Diseases of the musculoskeletal system and connective tissue	Chapter VI Diseases of the nervous system	0.0523324
Gonarthrosis	Follicular cysts of skin and subcutaneous tissue	Chapter XIII Diseases of the musculoskeletal system and connective tissue	Chapter XII Diseases of the skin and subcutaneous tissue	0.00557317
Gonarthrosis	Disorders of eyelid, lacrimal system and orbit	Chapter XIII Diseases of the musculoskeletal system and connective tissue	Chapter VII Diseases of the eye, adnexa, ear and mastoid process	0.007286
Gonarthrosis	Other anaemias	Chapter XIII Diseases of the musculoskeletal system and connective tissue	Chapter III Diseases of the blood and blood-forming organs and certain disorders involving the immune mechanism	-0.0018796
Gonarthrosis	Other and unspecified anaemias	Chapter XIII Diseases of the musculoskeletal system and connective tissue	Chapter III Diseases of the blood and blood-forming organs and certain disorders involving the immune mechanism	0.021821
Gonarthrosis	Oesophagitis	Chapter XIII Diseases of the musculoskeletal system and connective tissue	Chapter XI Diseases of the digestive system	0.0275856
Gonarthrosis	Malignant neoplasm of breast, excluding all cancers (controls excluding all cancers)	Chapter XIII Diseases of the musculoskeletal system and connective tissue	Chapter II Neoplasms	-0.00648954
Gonarthrosis	Benign neoplasm of colon, rectum, anus and anal canal	Chapter XIII Diseases of the musculoskeletal system and connective tissue	Chapter II Neoplasms	-0.00147044
Gonarthrosis	Perineal laceration during delivery	Chapter XIII Diseases of the musculoskeletal system and connective tissue	Chapter XV Pregnancy, childbirth and the puerperium	-0.00738526
Gonarthrosis	Mood disorders, excluding more controls	Chapter XIII Diseases of the musculoskeletal system and connective tissue	Chapter V Mental and behavioural disorders	-0.0177132
Gonarthrosis	Diseases of the digestive system	Chapter XIII Diseases of the musculoskeletal system and connective tissue	Chapter XI Diseases of the digestive system	0.0262681
Gonarthrosis	Disorders of synovium and tendon	Chapter XIII Diseases of the musculoskeletal system and connective tissue	Chapter XIII Diseases of the musculoskeletal system and connective tissue	0.0126693
Gonarthrosis	Low back pain	Chapter XIII Diseases of the musculoskeletal system and connective tissue	Chapter XIII Diseases of the musculoskeletal system and connective tissue	0.0455811
Gonarthrosis	Myocardial infarction, strict	Chapter XIII Diseases of the musculoskeletal system and connective tissue	Chapter IX Diseases of the circulatory system	0.0589373
Gonarthrosis	Spondylopathies	Chapter XIII Diseases of the musculoskeletal system and connective tissue	Chapter XIII Diseases of the musculoskeletal system and connective tissue	0.0682711
Gonarthrosis	Benign lipomatous neoplasm	Chapter XIII Diseases of the musculoskeletal system and connective tissue	Chapter II Neoplasms	0.0108382
Gonarthrosis	Other functional intestinal disorders	Chapter XIII Diseases of the musculoskeletal system and connective tissue	Chapter XI Diseases of the digestive system	0.0250748
Gonarthrosis	Other bacterial agents as the cause of diseases classified to other chapters	Chapter XIII Diseases of the musculoskeletal system and connective tissue	Chapter I Certain infectious and parasitic diseases	0.0273151
Gonarthrosis	Hyperplasia of prostate	Chapter XIII Diseases of the musculoskeletal system and connective tissue	Chapter XIV Diseases of the genitourinary system	0.0368245
Gonarthrosis	Depression	Chapter XIII Diseases of the musculoskeletal system and connective tissue	Chapter V Mental and behavioural disorders	-0.0035756
Gonarthrosis	Coxarthrosis	Chapter XIII Diseases of the musculoskeletal system and connective tissue	Chapter XIII Diseases of the musculoskeletal system and connective tissue	0.575465
Gonarthrosis	Pain in joint	Chapter XIII Diseases of the musculoskeletal system and connective tissue	Chapter XIII Diseases of the musculoskeletal system and connective tissue	0.136056
Gonarthrosis	Other disorders of bladder	Chapter XIII Diseases of the musculoskeletal system and connective tissue	Chapter XIV Diseases of the genitourinary system	0.0452374
Gonarthrosis	Inflammatory diseases of female pelvic organs	Chapter XIII Diseases of the musculoskeletal system and connective tissue	Chapter XIV Diseases of the genitourinary system	0.0136886
Gonarthrosis	Gastroduodenal ulcer	Chapter XIII Diseases of the musculoskeletal system and connective tissue	Chapter XI Diseases of the digestive system	-0.0169149
Gonarthrosis	Other diseases of intestine	Chapter XIII Diseases of the musculoskeletal system and connective tissue	Chapter XI Diseases of the digestive system	0.0237379
Gonarthrosis	Squamous cell neoplasms and carcinomas of the skin, excluding all cancers (controls excluding all cancers)	Chapter XIII Diseases of the musculoskeletal system and connective tissue	Chapter II Neoplasms	0.0159113
Gonarthrosis	Other malignant neoplasms of skin (=non-melanoma skin cancer), excluding all cancers (controls excluding all cancers)	Chapter XIII Diseases of the musculoskeletal system and connective tissue	Chapter II Neoplasms	-0.00655724
Gonarthrosis	Shoulder lesions	Chapter XIII Diseases of the musculoskeletal system and connective tissue	Chapter XIII Diseases of the musculoskeletal system and connective tissue	-0.000619402
Gonarthrosis	Renal tubulo-interstitial diseases	Chapter XIII Diseases of the musculoskeletal system and connective tissue	Chapter XIV Diseases of the genitourinary system	-0.00239511
Gonarthrosis	Constipation	Chapter XIII Diseases of the musculoskeletal system and connective tissue	Chapter XI Diseases of the digestive system	0.0161753
Gonarthrosis	Cellulitis	Chapter XIII Diseases of the musculoskeletal system and connective tissue	Chapter XII Diseases of the skin and subcutaneous tissue	5.6e-05
Gonarthrosis	Other acute lower respiratory infections	Chapter XIII Diseases of the musculoskeletal system and connective tissue	Chapter X Diseases of the respiratory system	0.0125373
Gonarthrosis	Unspecified acute lower respiratory infection	Chapter XIII Diseases of the musculoskeletal system and connective tissue	Chapter X Diseases of the respiratory system	-0.00185962
Gonarthrosis	Depression or dysthymia	Chapter XIII Diseases of the musculoskeletal system and connective tissue	Chapter V Mental and behavioural disorders	-0.0209827
Gonarthrosis	Urolithiasis	Chapter XIII Diseases of the musculoskeletal system and connective tissue	Chapter XIV Diseases of the genitourinary system	0.00443229
Gonarthrosis	Unstable angina pectoris	Chapter XIII Diseases of the musculoskeletal system and connective tissue	Chapter IX Diseases of the circulatory system	-0.0321974
Cholelithiasis	Gastrointestinal diseases	Chapter XI Diseases of the digestive system	Chapter XI Diseases of the digestive system	0.0878237
Cholelithiasis	Genitourinary diseases	Chapter XI Diseases of the digestive system	Chapter XIV Diseases of the genitourinary system	0.0215584
Cholelithiasis	Diseases of the musculoskeletal system and connective tissue	Chapter XI Diseases of the digestive system	Chapter XIII Diseases of the musculoskeletal system and connective tissue	0.032095
Cholelithiasis	Death due to cardiac causes	Chapter XI Diseases of the digestive system	Chapter IX Diseases of the circulatory system	0.0330273
Cholelithiasis	Arthropathies	Chapter XI Diseases of the digestive system	Chapter XIII Diseases of the musculoskeletal system and connective tissue	0.0381889
Cholelithiasis	Hypertension	Chapter XI Diseases of the digestive system	Chapter IX Diseases of the circulatory system	0.0382235
Cholelithiasis	Noninflammatory disorders of female genital tract	Chapter XI Diseases of the digestive system	Chapter XIV Diseases of the genitourinary system	0.00117681
Cholelithiasis	Hypertension, essential	Chapter XI Diseases of the digestive system	Chapter IX Diseases of the circulatory system	0.0389052
Cholelithiasis	Diseases of oesophagus, stomach and duodenum	Chapter XI Diseases of the digestive system	Chapter XI Diseases of the digestive system	0.0500375
Cholelithiasis	Diseases of the respiratory system	Chapter XI Diseases of the digestive system	Chapter X Diseases of the respiratory system	0.0273941
Cholelithiasis	Other diseases of intestines	Chapter XI Diseases of the digestive system	Chapter XI Diseases of the digestive system	0.0390581
Cholelithiasis	Hernia	Chapter XI Diseases of the digestive system	Chapter XI Diseases of the digestive system	0.011494
Cholelithiasis	Diseases of the skin and subcutaneous tissue	Chapter XI Diseases of the digestive system	Chapter XII Diseases of the skin and subcutaneous tissue	-0.00404043
Cholelithiasis	Neurological diseases	Chapter XI Diseases of the digestive system	Chapter VI Diseases of the nervous system	-0.0101268
Cholelithiasis	Other joint disorders	Chapter XI Diseases of the digestive system	Chapter XIII Diseases of the musculoskeletal system and connective tissue	0.0329115
Cholelithiasis	Soft tissue disorders	Chapter XI Diseases of the digestive system	Chapter XIII Diseases of the musculoskeletal system and connective tissue	0.0302514
Cholelithiasis	Ischaemic heart disease, wide definition	Chapter XI Diseases of the digestive system	Chapter IX Diseases of the circulatory system	0.00226639
Cholelithiasis	Metabolic disorders	Chapter XI Diseases of the digestive system	Chapter IV Endocrine, nutritional and metabolic diseases	0.0393901
Cholelithiasis	Arthrosis	Chapter XI Diseases of the digestive system	Chapter XIII Diseases of the musculoskeletal system and connective tissue	0.0502329
Cholelithiasis	Artrosis, including avohilmo	Chapter XI Diseases of the digestive system	Chapter XIII Diseases of the musculoskeletal system and connective tissue	0.0504001
Cholelithiasis	Other diseases of urinary system	Chapter XI Diseases of the digestive system	Chapter XIV Diseases of the genitourinary system	0.0260455
Cholelithiasis	Chronic lower respiratory diseases	Chapter XI Diseases of the digestive system	Chapter X Diseases of the respiratory system	0.0460723
Cholelithiasis	Disorders of lipoprotein metabolism and other lipidaemias	Chapter XI Diseases of the digestive system	Chapter IV Endocrine, nutritional and metabolic diseases	0.0508629
Cholelithiasis	Coronary atherosclerosis	Chapter XI Diseases of the digestive system	Chapter IX Diseases of the circulatory system	-0.00863698
Cholelithiasis	Dorsopathies	Chapter XI Diseases of the digestive system	Chapter XIII Diseases of the musculoskeletal system and connective tissue	0.0413978
Cholelithiasis	Pure hypercholesterolaemia	Chapter XI Diseases of the digestive system	Chapter IV Endocrine, nutritional and metabolic diseases	0.00214469
Cholelithiasis	Certain infectious and parasitic diseases	Chapter XI Diseases of the digestive system	Chapter I Certain infectious and parasitic diseases	0.0101777
Cholelithiasis	Other diseases of anus and rectum	Chapter XI Diseases of the digestive system	Chapter XI Diseases of the digestive system	0.0293463
Cholelithiasis	Diaphragmatic hernia	Chapter XI Diseases of the digestive system	Chapter XI Diseases of the digestive system	0.012837
Cholelithiasis	Asthma, hospital admissions , main diagnosis only	Chapter XI Diseases of the digestive system	Chapter X Diseases of the respiratory system	0.0441585
Cholelithiasis	Asthma	Chapter XI Diseases of the digestive system	Chapter X Diseases of the respiratory system	0.0425894
Cholelithiasis	Asthma, excluding more controls	Chapter XI Diseases of the digestive system	Chapter X Diseases of the respiratory system	0.0416947
Cholelithiasis	Asthma, unspecified (mode)	Chapter XI Diseases of the digestive system	Chapter X Diseases of the respiratory system	0.0438628
Cholelithiasis	Other gastritis (incl. Duodenitis)	Chapter XI Diseases of the digestive system	Chapter XI Diseases of the digestive system	0.0553874
Cholelithiasis	Diseases of the blood and blood-forming organs and certain disorders involving the immune mechanism	Chapter XI Diseases of the digestive system	Chapter III Diseases of the blood and blood-forming organs and certain disorders involving the immune mechanism	0.034061
Cholelithiasis	Implicit Sepsis	Chapter XI Diseases of the digestive system	Chapter I Certain infectious and parasitic diseases	0.00639002
Cholelithiasis	Noninfective enteritis and colitis	Chapter XI Diseases of the digestive system	Chapter XI Diseases of the digestive system	-0.00295004
Cholelithiasis	Other dorsopathies, not elsewhere classified	Chapter XI Diseases of the digestive system	Chapter XIII Diseases of the musculoskeletal system and connective tissue	0.0409715
Cholelithiasis	Angina pectoris	Chapter XI Diseases of the digestive system	Chapter IX Diseases of the circulatory system	0.000335608
Cholelithiasis	Gastro-oesophageal reflux disease	Chapter XI Diseases of the digestive system	Chapter XI Diseases of the digestive system	0.00917041
Cholelithiasis	Other disorders of urethra and urinary system	Chapter XI Diseases of the digestive system	Chapter XIV Diseases of the genitourinary system	0.0276062
Cholelithiasis	Excessive, frequent and irregular menstruation	Chapter XI Diseases of the digestive system	Chapter XIV Diseases of the genitourinary system	0.00249986
Cholelithiasis	Nerve, nerve root and plexus disorders	Chapter XI Diseases of the digestive system	Chapter VI Diseases of the nervous system	-0.0113853
Cholelithiasis	Any mental disorder	Chapter XI Diseases of the digestive system	Chapter V Mental and behavioural disorders	0.0352322
Cholelithiasis	Diseases of male genital organs	Chapter XI Diseases of the digestive system	Chapter XIV Diseases of the genitourinary system	0.0149854
Cholelithiasis	Disorders of gallbladder, biliary tract and pancreas	Chapter XI Diseases of the digestive system	Chapter XI Diseases of the digestive system	0.966236
Cholelithiasis	Other noninfective gastroenteritis and colitis	Chapter XI Diseases of the digestive system	Chapter XI Diseases of the digestive system	-3.24e-05
Cholelithiasis	Noninfectious colitis NAS	Chapter XI Diseases of the digestive system	Chapter XI Diseases of the digestive system	0.00203775
Cholelithiasis	Other diseases of upper respiratory tract	Chapter XI Diseases of the digestive system	Chapter X Diseases of the respiratory system	-0.0137429
Cholelithiasis	Diverticular disease of intestine	Chapter XI Diseases of the digestive system	Chapter XI Diseases of the digestive system	-0.0200892
Cholelithiasis	Falls/tendency to fall	Chapter XI Diseases of the digestive system	Chapter VI Diseases of the nervous system	-0.00855623
Cholelithiasis	Inguinal hernia	Chapter XI Diseases of the digestive system	Chapter XI Diseases of the digestive system	-0.00201618
Cholelithiasis	Complications of labour and delivery	Chapter XI Diseases of the digestive system	Chapter XV Pregnancy, childbirth and the puerperium	-0.0134404
Cholelithiasis	Other disorders of skin and subcutaneous tissue	Chapter XI Diseases of the digestive system	Chapter XII Diseases of the skin and subcutaneous tissue	0.00165254
Cholelithiasis	Type 2 diabetes	Chapter XI Diseases of the digestive system	Chapter IV Endocrine, nutritional and metabolic diseases	-0.0158985
Cholelithiasis	Disorders of the thyroid gland	Chapter XI Diseases of the digestive system	Chapter IV Endocrine, nutritional and metabolic diseases	-0.00190178
Cholelithiasis	Type 2 diabetes without complications	Chapter XI Diseases of the digestive system	Chapter IV Endocrine, nutritional and metabolic diseases	0.0528339
Cholelithiasis	Gonarthrosis	Chapter XI Diseases of the digestive system	Chapter XIII Diseases of the musculoskeletal system and connective tissue	0.0371885
Cholelithiasis	Leiomyoma of uterus	Chapter XI Diseases of the digestive system	Chapter II Neoplasms	-0.00861149
Cholelithiasis	Internal derangement of knee	Chapter XI Diseases of the digestive system	Chapter XIII Diseases of the musculoskeletal system and connective tissue	0.0327387
Cholelithiasis	Episodal and paroxysmal disorders	Chapter XI Diseases of the digestive system	Chapter VI Diseases of the nervous system	0.027707
Cholelithiasis	Major coronary heart disease event	Chapter XI Diseases of the digestive system	Chapter IX Diseases of the circulatory system	0.0401917
Cholelithiasis	Polyp of the female genital tract	Chapter XI Diseases of the digestive system	Chapter XIV Diseases of the genitourinary system	0.00127035
Cholelithiasis	Varicose veins	Chapter XI Diseases of the digestive system	Chapter IX Diseases of the circulatory system	-0.00857364
Cholelithiasis	Polyarthropathies	Chapter XI Diseases of the digestive system	Chapter XIII Diseases of the musculoskeletal system and connective tissue	0.0399629
Cholelithiasis	Condition for Implicit Sepsis (Organ dysfunction codes)	Chapter XI Diseases of the digestive system	Chapter I Certain infectious and parasitic diseases	-0.00242761
Cholelithiasis	Disorders of skin appendages	Chapter XI Diseases of the digestive system	Chapter XII Diseases of the skin and subcutaneous tissue	-0.00301872
Cholelithiasis	Postmenopausal bleeding	Chapter XI Diseases of the digestive system	Chapter XIV Diseases of the genitourinary system	0.0426679
Cholelithiasis	Other soft tissue disorders, not elsewhere classified	Chapter XI Diseases of the digestive system	Chapter XIII Diseases of the musculoskeletal system and connective tissue	0.0440702
Cholelithiasis	Atrial fibrillation and flutter	Chapter XI Diseases of the digestive system	Chapter IX Diseases of the circulatory system	-0.0201915
Cholelithiasis	Menorrhagia	Chapter XI Diseases of the digestive system	Chapter XIV Diseases of the genitourinary system	0.00943804
Cholelithiasis	Maternal care related to the fetus and amniotic cavity and possible delivery problems	Chapter XI Diseases of the digestive system	Chapter XV Pregnancy, childbirth and the puerperium	-0.0171918
Cholelithiasis	Functional dyspepsia	Chapter XI Diseases of the digestive system	Chapter XI Diseases of the digestive system	0.0542106
Cholelithiasis	Diseases of oral cavity, salivary glands and jaws	Chapter XI Diseases of the digestive system	Chapter XI Diseases of the digestive system	0.0232444
Cholelithiasis	Meniscus derangement	Chapter XI Diseases of the digestive system	Chapter XIII Diseases of the musculoskeletal system and connective tissue	0.0268556
Cholelithiasis	Bacterial, viral and other infectious agents	Chapter XI Diseases of the digestive system	Chapter I Certain infectious and parasitic diseases	-0.00218508
Cholelithiasis	Other cataract	Chapter XI Diseases of the digestive system	Chapter VII Diseases of the eye, adnexa, ear and mastoid process	-1.29e-05
Cholelithiasis	Female genital prolapse	Chapter XI Diseases of the digestive system	Chapter XIV Diseases of the genitourinary system	0.00238011
Cholelithiasis	Other arthrosis	Chapter XI Diseases of the digestive system	Chapter XIII Diseases of the musculoskeletal system and connective tissue	-0.0245149
Cholelithiasis	Infections of the skin and subcutaneous tissue	Chapter XI Diseases of the digestive system	Chapter XII Diseases of the skin and subcutaneous tissue	-0.000204653
Cholelithiasis	Diseases of vocal cords and larynx+other diseases of upper respiratory tract, no elsewhere classified	Chapter XI Diseases of the digestive system	Chapter X Diseases of the respiratory system	-0.0135393
Cholelithiasis	Osteopathies and chondropathies	Chapter XI Diseases of the digestive system	Chapter XIII Diseases of the musculoskeletal system and connective tissue	-0.0115694
Cholelithiasis	Carpal tunnel syndrome	Chapter XI Diseases of the digestive system	Chapter VI Diseases of the nervous system	0.037513
Cholelithiasis	Follicular cysts of skin and subcutaneous tissue	Chapter XI Diseases of the digestive system	Chapter XII Diseases of the skin and subcutaneous tissue	-2.93e-05
Cholelithiasis	Disorders of eyelid, lacrimal system and orbit	Chapter XI Diseases of the digestive system	Chapter VII Diseases of the eye, adnexa, ear and mastoid process	0.0126891
Cholelithiasis	Other anaemias	Chapter XI Diseases of the digestive system	Chapter III Diseases of the blood and blood-forming organs and certain disorders involving the immune mechanism	-0.00906
Cholelithiasis	Other and unspecified anaemias	Chapter XI Diseases of the digestive system	Chapter III Diseases of the blood and blood-forming organs and certain disorders involving the immune mechanism	0.0235465
Cholelithiasis	Oesophagitis	Chapter XI Diseases of the digestive system	Chapter XI Diseases of the digestive system	0.0424812
Cholelithiasis	Malignant neoplasm of breast, excluding all cancers (controls excluding all cancers)	Chapter XI Diseases of the digestive system	Chapter II Neoplasms	-0.0120114
Cholelithiasis	Benign neoplasm of colon, rectum, anus and anal canal	Chapter XI Diseases of the digestive system	Chapter II Neoplasms	-0.00668958
Cholelithiasis	Perineal laceration during delivery	Chapter XI Diseases of the digestive system	Chapter XV Pregnancy, childbirth and the puerperium	-0.0211779
Cholelithiasis	Mood disorders, excluding more controls	Chapter XI Diseases of the digestive system	Chapter V Mental and behavioural disorders	-0.0211379
Cholelithiasis	Diseases of the digestive system	Chapter XI Diseases of the digestive system	Chapter XI Diseases of the digestive system	0.0181211
Cholelithiasis	Disorders of synovium and tendon	Chapter XI Diseases of the digestive system	Chapter XIII Diseases of the musculoskeletal system and connective tissue	-0.0165952
Cholelithiasis	Low back pain	Chapter XI Diseases of the digestive system	Chapter XIII Diseases of the musculoskeletal system and connective tissue	0.0296257
Cholelithiasis	Myocardial infarction, strict	Chapter XI Diseases of the digestive system	Chapter IX Diseases of the circulatory system	0.0507829
Cholelithiasis	Spondylopathies	Chapter XI Diseases of the digestive system	Chapter XIII Diseases of the musculoskeletal system and connective tissue	0.0390485
Cholelithiasis	Benign lipomatous neoplasm	Chapter XI Diseases of the digestive system	Chapter II Neoplasms	0.00259854
Cholelithiasis	Other functional intestinal disorders	Chapter XI Diseases of the digestive system	Chapter XI Diseases of the digestive system	0.0275529
Cholelithiasis	Other bacterial agents as the cause of diseases classified to other chapters	Chapter XI Diseases of the digestive system	Chapter I Certain infectious and parasitic diseases	0.0346699
Cholelithiasis	Hyperplasia of prostate	Chapter XI Diseases of the digestive system	Chapter XIV Diseases of the genitourinary system	0.0201885
Cholelithiasis	Depression	Chapter XI Diseases of the digestive system	Chapter V Mental and behavioural disorders	-0.000949018
Cholelithiasis	Coxarthrosis	Chapter XI Diseases of the digestive system	Chapter XIII Diseases of the musculoskeletal system and connective tissue	-0.0453068
Cholelithiasis	Pain in joint	Chapter XI Diseases of the digestive system	Chapter XIII Diseases of the musculoskeletal system and connective tissue	0.0451473
Cholelithiasis	Other disorders of bladder	Chapter XI Diseases of the digestive system	Chapter XIV Diseases of the genitourinary system	0.0265192
Cholelithiasis	Inflammatory diseases of female pelvic organs	Chapter XI Diseases of the digestive system	Chapter XIV Diseases of the genitourinary system	-0.0032407
Cholelithiasis	Gastroduodenal ulcer	Chapter XI Diseases of the digestive system	Chapter XI Diseases of the digestive system	-0.0104948
Cholelithiasis	Other diseases of intestine	Chapter XI Diseases of the digestive system	Chapter XI Diseases of the digestive system	0.0261848
Cholelithiasis	Squamous cell neoplasms and carcinomas of the skin, excluding all cancers (controls excluding all cancers)	Chapter XI Diseases of the digestive system	Chapter II Neoplasms	0.0212646
Cholelithiasis	Other malignant neoplasms of skin (=non-melanoma skin cancer), excluding all cancers (controls excluding all cancers)	Chapter XI Diseases of the digestive system	Chapter II Neoplasms	-0.0122158
Cholelithiasis	Shoulder lesions	Chapter XI Diseases of the digestive system	Chapter XIII Diseases of the musculoskeletal system and connective tissue	-0.00705864
Cholelithiasis	Renal tubulo-interstitial diseases	Chapter XI Diseases of the digestive system	Chapter XIV Diseases of the genitourinary system	0.000135279
Cholelithiasis	Constipation	Chapter XI Diseases of the digestive system	Chapter XI Diseases of the digestive system	0.0226788
Cholelithiasis	Cellulitis	Chapter XI Diseases of the digestive system	Chapter XII Diseases of the skin and subcutaneous tissue	-0.00980216
Cholelithiasis	Other acute lower respiratory infections	Chapter XI Diseases of the digestive system	Chapter X Diseases of the respiratory system	0.0206595
Cholelithiasis	Unspecified acute lower respiratory infection	Chapter XI Diseases of the digestive system	Chapter X Diseases of the respiratory system	-0.010516
Cholelithiasis	Depression or dysthymia	Chapter XI Diseases of the digestive system	Chapter V Mental and behavioural disorders	-0.0195985
Cholelithiasis	Urolithiasis	Chapter XI Diseases of the digestive system	Chapter XIV Diseases of the genitourinary system	0.00224874
Cholelithiasis	Unstable angina pectoris	Chapter XI Diseases of the digestive system	Chapter IX Diseases of the circulatory system	-0.0251262
Leiomyoma of uterus	Gastrointestinal diseases	Chapter II Neoplasms	Chapter XI Diseases of the digestive system	0.00494195
Leiomyoma of uterus	Genitourinary diseases	Chapter II Neoplasms	Chapter XIV Diseases of the genitourinary system	0.054863
Leiomyoma of uterus	Diseases of the musculoskeletal system and connective tissue	Chapter II Neoplasms	Chapter XIII Diseases of the musculoskeletal system and connective tissue	0.008856
Leiomyoma of uterus	Death due to cardiac causes	Chapter II Neoplasms	Chapter IX Diseases of the circulatory system	0.00254597
Leiomyoma of uterus	Arthropathies	Chapter II Neoplasms	Chapter XIII Diseases of the musculoskeletal system and connective tissue	0.00369738
Leiomyoma of uterus	Hypertension	Chapter II Neoplasms	Chapter IX Diseases of the circulatory system	0.0134514
Leiomyoma of uterus	Noninflammatory disorders of female genital tract	Chapter II Neoplasms	Chapter XIV Diseases of the genitourinary system	0.106523
Leiomyoma of uterus	Hypertension, essential	Chapter II Neoplasms	Chapter IX Diseases of the circulatory system	0.0135795
Leiomyoma of uterus	Diseases of oesophagus, stomach and duodenum	Chapter II Neoplasms	Chapter XI Diseases of the digestive system	0.0102938
Leiomyoma of uterus	Diseases of the respiratory system	Chapter II Neoplasms	Chapter X Diseases of the respiratory system	0.0123739
Leiomyoma of uterus	Other diseases of intestines	Chapter II Neoplasms	Chapter XI Diseases of the digestive system	0.00637531
Leiomyoma of uterus	Hernia	Chapter II Neoplasms	Chapter XI Diseases of the digestive system	0.00431912
Leiomyoma of uterus	Diseases of the skin and subcutaneous tissue	Chapter II Neoplasms	Chapter XII Diseases of the skin and subcutaneous tissue	0.0112481
Leiomyoma of uterus	Neurological diseases	Chapter II Neoplasms	Chapter VI Diseases of the nervous system	0.0171404
Leiomyoma of uterus	Other joint disorders	Chapter II Neoplasms	Chapter XIII Diseases of the musculoskeletal system and connective tissue	0.00640761
Leiomyoma of uterus	Soft tissue disorders	Chapter II Neoplasms	Chapter XIII Diseases of the musculoskeletal system and connective tissue	0.00447328
Leiomyoma of uterus	Ischaemic heart disease, wide definition	Chapter II Neoplasms	Chapter IX Diseases of the circulatory system	0.00548498
Leiomyoma of uterus	Metabolic disorders	Chapter II Neoplasms	Chapter IV Endocrine, nutritional and metabolic diseases	-0.00183095
Leiomyoma of uterus	Arthrosis	Chapter II Neoplasms	Chapter XIII Diseases of the musculoskeletal system and connective tissue	-0.00341236
Leiomyoma of uterus	Artrosis, including avohilmo	Chapter II Neoplasms	Chapter XIII Diseases of the musculoskeletal system and connective tissue	-0.00654291
Leiomyoma of uterus	Other diseases of urinary system	Chapter II Neoplasms	Chapter XIV Diseases of the genitourinary system	0.00624668
Leiomyoma of uterus	Chronic lower respiratory diseases	Chapter II Neoplasms	Chapter X Diseases of the respiratory system	0.00677593
Leiomyoma of uterus	Disorders of lipoprotein metabolism and other lipidaemias	Chapter II Neoplasms	Chapter IV Endocrine, nutritional and metabolic diseases	-0.00232641
Leiomyoma of uterus	Coronary atherosclerosis	Chapter II Neoplasms	Chapter IX Diseases of the circulatory system	0.00465702
Leiomyoma of uterus	Dorsopathies	Chapter II Neoplasms	Chapter XIII Diseases of the musculoskeletal system and connective tissue	0.0102847
Leiomyoma of uterus	Pure hypercholesterolaemia	Chapter II Neoplasms	Chapter IV Endocrine, nutritional and metabolic diseases	0.00538226
Leiomyoma of uterus	Certain infectious and parasitic diseases	Chapter II Neoplasms	Chapter I Certain infectious and parasitic diseases	0.0156728
Leiomyoma of uterus	Other diseases of anus and rectum	Chapter II Neoplasms	Chapter XI Diseases of the digestive system	0.00854635
Leiomyoma of uterus	Diaphragmatic hernia	Chapter II Neoplasms	Chapter XI Diseases of the digestive system	0.00148813
Leiomyoma of uterus	Asthma, hospital admissions , main diagnosis only	Chapter II Neoplasms	Chapter X Diseases of the respiratory system	0.00937564
Leiomyoma of uterus	Asthma	Chapter II Neoplasms	Chapter X Diseases of the respiratory system	0.00711836
Leiomyoma of uterus	Asthma, excluding more controls	Chapter II Neoplasms	Chapter X Diseases of the respiratory system	0.00796143
Leiomyoma of uterus	Asthma, unspecified (mode)	Chapter II Neoplasms	Chapter X Diseases of the respiratory system	0.00800338
Leiomyoma of uterus	Other gastritis (incl. Duodenitis)	Chapter II Neoplasms	Chapter XI Diseases of the digestive system	0.00391366
Leiomyoma of uterus	Diseases of the blood and blood-forming organs and certain disorders involving the immune mechanism	Chapter II Neoplasms	Chapter III Diseases of the blood and blood-forming organs and certain disorders involving the immune mechanism	0.0196867
Leiomyoma of uterus	Implicit Sepsis	Chapter II Neoplasms	Chapter I Certain infectious and parasitic diseases	0.0121351
Leiomyoma of uterus	Noninfective enteritis and colitis	Chapter II Neoplasms	Chapter XI Diseases of the digestive system	0.0121964
Leiomyoma of uterus	Other dorsopathies, not elsewhere classified	Chapter II Neoplasms	Chapter XIII Diseases of the musculoskeletal system and connective tissue	0.00995432
Leiomyoma of uterus	Angina pectoris	Chapter II Neoplasms	Chapter IX Diseases of the circulatory system	0.00213131
Leiomyoma of uterus	Gastro-oesophageal reflux disease	Chapter II Neoplasms	Chapter XI Diseases of the digestive system	0.0203599
Leiomyoma of uterus	Other disorders of urethra and urinary system	Chapter II Neoplasms	Chapter XIV Diseases of the genitourinary system	0.0019424
Leiomyoma of uterus	Excessive, frequent and irregular menstruation	Chapter II Neoplasms	Chapter XIV Diseases of the genitourinary system	0.133405
Leiomyoma of uterus	Nerve, nerve root and plexus disorders	Chapter II Neoplasms	Chapter VI Diseases of the nervous system	0.0179067
Leiomyoma of uterus	Any mental disorder	Chapter II Neoplasms	Chapter V Mental and behavioural disorders	-0.00836994
Leiomyoma of uterus	Diseases of male genital organs	Chapter II Neoplasms	Chapter XIV Diseases of the genitourinary system	-0.00476613
Leiomyoma of uterus	Disorders of gallbladder, biliary tract and pancreas	Chapter II Neoplasms	Chapter XI Diseases of the digestive system	-0.0030901
Leiomyoma of uterus	Other noninfective gastroenteritis and colitis	Chapter II Neoplasms	Chapter XI Diseases of the digestive system	0.0155123
Leiomyoma of uterus	Noninfectious colitis NAS	Chapter II Neoplasms	Chapter XI Diseases of the digestive system	0.0139566
Leiomyoma of uterus	Other diseases of upper respiratory tract	Chapter II Neoplasms	Chapter X Diseases of the respiratory system	0.00383618
Leiomyoma of uterus	Diverticular disease of intestine	Chapter II Neoplasms	Chapter XI Diseases of the digestive system	0.0166723
Leiomyoma of uterus	Falls/tendency to fall	Chapter II Neoplasms	Chapter VI Diseases of the nervous system	0.00135035
Leiomyoma of uterus	Inguinal hernia	Chapter II Neoplasms	Chapter XI Diseases of the digestive system	0.00616502
Leiomyoma of uterus	Complications of labour and delivery	Chapter II Neoplasms	Chapter XV Pregnancy, childbirth and the puerperium	0.0156876
Leiomyoma of uterus	Other disorders of skin and subcutaneous tissue	Chapter II Neoplasms	Chapter XII Diseases of the skin and subcutaneous tissue	0.0191773
Leiomyoma of uterus	Type 2 diabetes	Chapter II Neoplasms	Chapter IV Endocrine, nutritional and metabolic diseases	0.0249564
Leiomyoma of uterus	Disorders of the thyroid gland	Chapter II Neoplasms	Chapter IV Endocrine, nutritional and metabolic diseases	0.0300937
Leiomyoma of uterus	Type 2 diabetes without complications	Chapter II Neoplasms	Chapter IV Endocrine, nutritional and metabolic diseases	-0.0172238
Leiomyoma of uterus	Gonarthrosis	Chapter II Neoplasms	Chapter XIII Diseases of the musculoskeletal system and connective tissue	0.00285192
Leiomyoma of uterus	Cholelithiasis	Chapter II Neoplasms	Chapter XI Diseases of the digestive system	-0.00861149
Leiomyoma of uterus	Internal derangement of knee	Chapter II Neoplasms	Chapter XIII Diseases of the musculoskeletal system and connective tissue	0.00673054
Leiomyoma of uterus	Episodal and paroxysmal disorders	Chapter II Neoplasms	Chapter VI Diseases of the nervous system	0.00138114
Leiomyoma of uterus	Major coronary heart disease event	Chapter II Neoplasms	Chapter IX Diseases of the circulatory system	-0.000803875
Leiomyoma of uterus	Polyp of the female genital tract	Chapter II Neoplasms	Chapter XIV Diseases of the genitourinary system	0.0841896
Leiomyoma of uterus	Varicose veins	Chapter II Neoplasms	Chapter IX Diseases of the circulatory system	0.015026
Leiomyoma of uterus	Polyarthropathies	Chapter II Neoplasms	Chapter XIII Diseases of the musculoskeletal system and connective tissue	-0.00420672
Leiomyoma of uterus	Condition for Implicit Sepsis (Organ dysfunction codes)	Chapter II Neoplasms	Chapter I Certain infectious and parasitic diseases	0.00679355
Leiomyoma of uterus	Disorders of skin appendages	Chapter II Neoplasms	Chapter XII Diseases of the skin and subcutaneous tissue	0.0021814
Leiomyoma of uterus	Postmenopausal bleeding	Chapter II Neoplasms	Chapter XIV Diseases of the genitourinary system	-0.0230674
Leiomyoma of uterus	Other soft tissue disorders, not elsewhere classified	Chapter II Neoplasms	Chapter XIII Diseases of the musculoskeletal system and connective tissue	-0.00450323
Leiomyoma of uterus	Atrial fibrillation and flutter	Chapter II Neoplasms	Chapter IX Diseases of the circulatory system	0.0159101
Leiomyoma of uterus	Menorrhagia	Chapter II Neoplasms	Chapter XIV Diseases of the genitourinary system	0.133555
Leiomyoma of uterus	Maternal care related to the fetus and amniotic cavity and possible delivery problems	Chapter II Neoplasms	Chapter XV Pregnancy, childbirth and the puerperium	0.0231851
Leiomyoma of uterus	Functional dyspepsia	Chapter II Neoplasms	Chapter XI Diseases of the digestive system	-0.00052122
Leiomyoma of uterus	Diseases of oral cavity, salivary glands and jaws	Chapter II Neoplasms	Chapter XI Diseases of the digestive system	0.00428575
Leiomyoma of uterus	Meniscus derangement	Chapter II Neoplasms	Chapter XIII Diseases of the musculoskeletal system and connective tissue	0.006217
Leiomyoma of uterus	Bacterial, viral and other infectious agents	Chapter II Neoplasms	Chapter I Certain infectious and parasitic diseases	0.0195249
Leiomyoma of uterus	Other cataract	Chapter II Neoplasms	Chapter VII Diseases of the eye, adnexa, ear and mastoid process	0.0171208
Leiomyoma of uterus	Female genital prolapse	Chapter II Neoplasms	Chapter XIV Diseases of the genitourinary system	0.0620875
Leiomyoma of uterus	Other arthrosis	Chapter II Neoplasms	Chapter XIII Diseases of the musculoskeletal system and connective tissue	0.0233688
Leiomyoma of uterus	Infections of the skin and subcutaneous tissue	Chapter II Neoplasms	Chapter XII Diseases of the skin and subcutaneous tissue	0.0178129
Leiomyoma of uterus	Diseases of vocal cords and larynx+other diseases of upper respiratory tract, no elsewhere classified	Chapter II Neoplasms	Chapter X Diseases of the respiratory system	0.00125706
Leiomyoma of uterus	Osteopathies and chondropathies	Chapter II Neoplasms	Chapter XIII Diseases of the musculoskeletal system and connective tissue	0.0304693
Leiomyoma of uterus	Carpal tunnel syndrome	Chapter II Neoplasms	Chapter VI Diseases of the nervous system	-0.0136226
Leiomyoma of uterus	Follicular cysts of skin and subcutaneous tissue	Chapter II Neoplasms	Chapter XII Diseases of the skin and subcutaneous tissue	0.00643683
Leiomyoma of uterus	Disorders of eyelid, lacrimal system and orbit	Chapter II Neoplasms	Chapter VII Diseases of the eye, adnexa, ear and mastoid process	-0.00652131
Leiomyoma of uterus	Other anaemias	Chapter II Neoplasms	Chapter III Diseases of the blood and blood-forming organs and certain disorders involving the immune mechanism	0.0336955
Leiomyoma of uterus	Other and unspecified anaemias	Chapter II Neoplasms	Chapter III Diseases of the blood and blood-forming organs and certain disorders involving the immune mechanism	0.0016571
Leiomyoma of uterus	Oesophagitis	Chapter II Neoplasms	Chapter XI Diseases of the digestive system	0.00380051
Leiomyoma of uterus	Malignant neoplasm of breast, excluding all cancers (controls excluding all cancers)	Chapter II Neoplasms	Chapter II Neoplasms	0.0222384
Leiomyoma of uterus	Benign neoplasm of colon, rectum, anus and anal canal	Chapter II Neoplasms	Chapter II Neoplasms	0.00841058
Leiomyoma of uterus	Perineal laceration during delivery	Chapter II Neoplasms	Chapter XV Pregnancy, childbirth and the puerperium	0.0183272
Leiomyoma of uterus	Mood disorders, excluding more controls	Chapter II Neoplasms	Chapter V Mental and behavioural disorders	0.0328658
Leiomyoma of uterus	Diseases of the digestive system	Chapter II Neoplasms	Chapter XI Diseases of the digestive system	-0.0171982
Leiomyoma of uterus	Disorders of synovium and tendon	Chapter II Neoplasms	Chapter XIII Diseases of the musculoskeletal system and connective tissue	0.00973275
Leiomyoma of uterus	Low back pain	Chapter II Neoplasms	Chapter XIII Diseases of the musculoskeletal system and connective tissue	0.0144557
Leiomyoma of uterus	Myocardial infarction, strict	Chapter II Neoplasms	Chapter IX Diseases of the circulatory system	-0.0232277
Leiomyoma of uterus	Spondylopathies	Chapter II Neoplasms	Chapter XIII Diseases of the musculoskeletal system and connective tissue	-0.00641775
Leiomyoma of uterus	Benign lipomatous neoplasm	Chapter II Neoplasms	Chapter II Neoplasms	0.00977778
Leiomyoma of uterus	Other functional intestinal disorders	Chapter II Neoplasms	Chapter XI Diseases of the digestive system	-0.000903241
Leiomyoma of uterus	Other bacterial agents as the cause of diseases classified to other chapters	Chapter II Neoplasms	Chapter I Certain infectious and parasitic diseases	0.00165809
Leiomyoma of uterus	Hyperplasia of prostate	Chapter II Neoplasms	Chapter XIV Diseases of the genitourinary system	-0.0055597
Leiomyoma of uterus	Depression	Chapter II Neoplasms	Chapter V Mental and behavioural disorders	0.0177528
Leiomyoma of uterus	Coxarthrosis	Chapter II Neoplasms	Chapter XIII Diseases of the musculoskeletal system and connective tissue	0.021357
Leiomyoma of uterus	Pain in joint	Chapter II Neoplasms	Chapter XIII Diseases of the musculoskeletal system and connective tissue	0.0117946
Leiomyoma of uterus	Other disorders of bladder	Chapter II Neoplasms	Chapter XIV Diseases of the genitourinary system	-0.00376842
Leiomyoma of uterus	Inflammatory diseases of female pelvic organs	Chapter II Neoplasms	Chapter XIV Diseases of the genitourinary system	0.0870503
Leiomyoma of uterus	Gastroduodenal ulcer	Chapter II Neoplasms	Chapter XI Diseases of the digestive system	0.0105242
Leiomyoma of uterus	Other diseases of intestine	Chapter II Neoplasms	Chapter XI Diseases of the digestive system	0.000341564
Leiomyoma of uterus	Squamous cell neoplasms and carcinomas of the skin, excluding all cancers (controls excluding all cancers)	Chapter II Neoplasms	Chapter II Neoplasms	-0.00756342
Leiomyoma of uterus	Other malignant neoplasms of skin (=non-melanoma skin cancer), excluding all cancers (controls excluding all cancers)	Chapter II Neoplasms	Chapter II Neoplasms	0.0135221
Leiomyoma of uterus	Shoulder lesions	Chapter II Neoplasms	Chapter XIII Diseases of the musculoskeletal system and connective tissue	0.015749
Leiomyoma of uterus	Renal tubulo-interstitial diseases	Chapter II Neoplasms	Chapter XIV Diseases of the genitourinary system	0.0015144
Leiomyoma of uterus	Constipation	Chapter II Neoplasms	Chapter XI Diseases of the digestive system	0.00160438
Leiomyoma of uterus	Cellulitis	Chapter II Neoplasms	Chapter XII Diseases of the skin and subcutaneous tissue	0.0120952
Leiomyoma of uterus	Other acute lower respiratory infections	Chapter II Neoplasms	Chapter X Diseases of the respiratory system	0.000633314
Leiomyoma of uterus	Unspecified acute lower respiratory infection	Chapter II Neoplasms	Chapter X Diseases of the respiratory system	0.00945934
Leiomyoma of uterus	Depression or dysthymia	Chapter II Neoplasms	Chapter V Mental and behavioural disorders	0.0230983
Leiomyoma of uterus	Urolithiasis	Chapter II Neoplasms	Chapter XIV Diseases of the genitourinary system	-0.00690432
Leiomyoma of uterus	Unstable angina pectoris	Chapter II Neoplasms	Chapter IX Diseases of the circulatory system	-0.00201454
Internal derangement of knee	Gastrointestinal diseases	Chapter XIII Diseases of the musculoskeletal system and connective tissue	Chapter XI Diseases of the digestive system	0.0260617
Internal derangement of knee	Genitourinary diseases	Chapter XIII Diseases of the musculoskeletal system and connective tissue	Chapter XIV Diseases of the genitourinary system	0.0135382
Internal derangement of knee	Diseases of the musculoskeletal system and connective tissue	Chapter XIII Diseases of the musculoskeletal system and connective tissue	Chapter XIII Diseases of the musculoskeletal system and connective tissue	0.263701
Internal derangement of knee	Death due to cardiac causes	Chapter XIII Diseases of the musculoskeletal system and connective tissue	Chapter IX Diseases of the circulatory system	0.0373997
Internal derangement of knee	Arthropathies	Chapter XIII Diseases of the musculoskeletal system and connective tissue	Chapter XIII Diseases of the musculoskeletal system and connective tissue	0.892713
Internal derangement of knee	Hypertension	Chapter XIII Diseases of the musculoskeletal system and connective tissue	Chapter IX Diseases of the circulatory system	0.0511669
Internal derangement of knee	Noninflammatory disorders of female genital tract	Chapter XIII Diseases of the musculoskeletal system and connective tissue	Chapter XIV Diseases of the genitourinary system	0.00418419
Internal derangement of knee	Hypertension, essential	Chapter XIII Diseases of the musculoskeletal system and connective tissue	Chapter IX Diseases of the circulatory system	0.0485238
Internal derangement of knee	Diseases of oesophagus, stomach and duodenum	Chapter XIII Diseases of the musculoskeletal system and connective tissue	Chapter XI Diseases of the digestive system	0.0291742
Internal derangement of knee	Diseases of the respiratory system	Chapter XIII Diseases of the musculoskeletal system and connective tissue	Chapter X Diseases of the respiratory system	0.0209583
Internal derangement of knee	Other diseases of intestines	Chapter XIII Diseases of the musculoskeletal system and connective tissue	Chapter XI Diseases of the digestive system	0.0310032
Internal derangement of knee	Hernia	Chapter XIII Diseases of the musculoskeletal system and connective tissue	Chapter XI Diseases of the digestive system	0.00204218
Internal derangement of knee	Diseases of the skin and subcutaneous tissue	Chapter XIII Diseases of the musculoskeletal system and connective tissue	Chapter XII Diseases of the skin and subcutaneous tissue	0.00946103
Internal derangement of knee	Neurological diseases	Chapter XIII Diseases of the musculoskeletal system and connective tissue	Chapter VI Diseases of the nervous system	-0.00984233
Internal derangement of knee	Other joint disorders	Chapter XIII Diseases of the musculoskeletal system and connective tissue	Chapter XIII Diseases of the musculoskeletal system and connective tissue	0.940898
Internal derangement of knee	Soft tissue disorders	Chapter XIII Diseases of the musculoskeletal system and connective tissue	Chapter XIII Diseases of the musculoskeletal system and connective tissue	0.0344961
Internal derangement of knee	Ischaemic heart disease, wide definition	Chapter XIII Diseases of the musculoskeletal system and connective tissue	Chapter IX Diseases of the circulatory system	-0.00351119
Internal derangement of knee	Metabolic disorders	Chapter XIII Diseases of the musculoskeletal system and connective tissue	Chapter IV Endocrine, nutritional and metabolic diseases	0.0383288
Internal derangement of knee	Arthrosis	Chapter XIII Diseases of the musculoskeletal system and connective tissue	Chapter XIII Diseases of the musculoskeletal system and connective tissue	0.845706
Internal derangement of knee	Artrosis, including avohilmo	Chapter XIII Diseases of the musculoskeletal system and connective tissue	Chapter XIII Diseases of the musculoskeletal system and connective tissue	0.4824
Internal derangement of knee	Other diseases of urinary system	Chapter XIII Diseases of the musculoskeletal system and connective tissue	Chapter XIV Diseases of the genitourinary system	0.0312425
Internal derangement of knee	Chronic lower respiratory diseases	Chapter XIII Diseases of the musculoskeletal system and connective tissue	Chapter X Diseases of the respiratory system	0.0394472
Internal derangement of knee	Disorders of lipoprotein metabolism and other lipidaemias	Chapter XIII Diseases of the musculoskeletal system and connective tissue	Chapter IV Endocrine, nutritional and metabolic diseases	0.0403361
Internal derangement of knee	Coronary atherosclerosis	Chapter XIII Diseases of the musculoskeletal system and connective tissue	Chapter IX Diseases of the circulatory system	-0.000130076
Internal derangement of knee	Dorsopathies	Chapter XIII Diseases of the musculoskeletal system and connective tissue	Chapter XIII Diseases of the musculoskeletal system and connective tissue	0.0423778
Internal derangement of knee	Pure hypercholesterolaemia	Chapter XIII Diseases of the musculoskeletal system and connective tissue	Chapter IV Endocrine, nutritional and metabolic diseases	-0.0201406
Internal derangement of knee	Certain infectious and parasitic diseases	Chapter XIII Diseases of the musculoskeletal system and connective tissue	Chapter I Certain infectious and parasitic diseases	-0.0161018
Internal derangement of knee	Other diseases of anus and rectum	Chapter XIII Diseases of the musculoskeletal system and connective tissue	Chapter XI Diseases of the digestive system	0.0289624
Internal derangement of knee	Diaphragmatic hernia	Chapter XIII Diseases of the musculoskeletal system and connective tissue	Chapter XI Diseases of the digestive system	-0.00177751
Internal derangement of knee	Asthma, hospital admissions , main diagnosis only	Chapter XIII Diseases of the musculoskeletal system and connective tissue	Chapter X Diseases of the respiratory system	0.0433858
Internal derangement of knee	Asthma	Chapter XIII Diseases of the musculoskeletal system and connective tissue	Chapter X Diseases of the respiratory system	0.0422449
Internal derangement of knee	Asthma, excluding more controls	Chapter XIII Diseases of the musculoskeletal system and connective tissue	Chapter X Diseases of the respiratory system	0.0458249
Internal derangement of knee	Asthma, unspecified (mode)	Chapter XIII Diseases of the musculoskeletal system and connective tissue	Chapter X Diseases of the respiratory system	0.0431017
Internal derangement of knee	Other gastritis (incl. Duodenitis)	Chapter XIII Diseases of the musculoskeletal system and connective tissue	Chapter XI Diseases of the digestive system	0.0255315
Internal derangement of knee	Diseases of the blood and blood-forming organs and certain disorders involving the immune mechanism	Chapter XIII Diseases of the musculoskeletal system and connective tissue	Chapter III Diseases of the blood and blood-forming organs and certain disorders involving the immune mechanism	0.0265009
Internal derangement of knee	Implicit Sepsis	Chapter XIII Diseases of the musculoskeletal system and connective tissue	Chapter I Certain infectious and parasitic diseases	-0.00538693
Internal derangement of knee	Noninfective enteritis and colitis	Chapter XIII Diseases of the musculoskeletal system and connective tissue	Chapter XI Diseases of the digestive system	-0.00223905
Internal derangement of knee	Other dorsopathies, not elsewhere classified	Chapter XIII Diseases of the musculoskeletal system and connective tissue	Chapter XIII Diseases of the musculoskeletal system and connective tissue	0.0412969
Internal derangement of knee	Angina pectoris	Chapter XIII Diseases of the musculoskeletal system and connective tissue	Chapter IX Diseases of the circulatory system	0.000298649
Internal derangement of knee	Gastro-oesophageal reflux disease	Chapter XIII Diseases of the musculoskeletal system and connective tissue	Chapter XI Diseases of the digestive system	-0.0181478
Internal derangement of knee	Other disorders of urethra and urinary system	Chapter XIII Diseases of the musculoskeletal system and connective tissue	Chapter XIV Diseases of the genitourinary system	0.0301706
Internal derangement of knee	Excessive, frequent and irregular menstruation	Chapter XIII Diseases of the musculoskeletal system and connective tissue	Chapter XIV Diseases of the genitourinary system	0.00776234
Internal derangement of knee	Nerve, nerve root and plexus disorders	Chapter XIII Diseases of the musculoskeletal system and connective tissue	Chapter VI Diseases of the nervous system	-0.00858092
Internal derangement of knee	Any mental disorder	Chapter XIII Diseases of the musculoskeletal system and connective tissue	Chapter V Mental and behavioural disorders	0.00769046
Internal derangement of knee	Diseases of male genital organs	Chapter XIII Diseases of the musculoskeletal system and connective tissue	Chapter XIV Diseases of the genitourinary system	0.0198301
Internal derangement of knee	Disorders of gallbladder, biliary tract and pancreas	Chapter XIII Diseases of the musculoskeletal system and connective tissue	Chapter XI Diseases of the digestive system	0.0262522
Internal derangement of knee	Other noninfective gastroenteritis and colitis	Chapter XIII Diseases of the musculoskeletal system and connective tissue	Chapter XI Diseases of the digestive system	-0.012353
Internal derangement of knee	Noninfectious colitis NAS	Chapter XIII Diseases of the musculoskeletal system and connective tissue	Chapter XI Diseases of the digestive system	-0.00376971
Internal derangement of knee	Other diseases of upper respiratory tract	Chapter XIII Diseases of the musculoskeletal system and connective tissue	Chapter X Diseases of the respiratory system	0.00271162
Internal derangement of knee	Diverticular disease of intestine	Chapter XIII Diseases of the musculoskeletal system and connective tissue	Chapter XI Diseases of the digestive system	-0.0103907
Internal derangement of knee	Falls/tendency to fall	Chapter XIII Diseases of the musculoskeletal system and connective tissue	Chapter VI Diseases of the nervous system	0.00417168
Internal derangement of knee	Inguinal hernia	Chapter XIII Diseases of the musculoskeletal system and connective tissue	Chapter XI Diseases of the digestive system	0.0106149
Internal derangement of knee	Complications of labour and delivery	Chapter XIII Diseases of the musculoskeletal system and connective tissue	Chapter XV Pregnancy, childbirth and the puerperium	-0.000307471
Internal derangement of knee	Other disorders of skin and subcutaneous tissue	Chapter XIII Diseases of the musculoskeletal system and connective tissue	Chapter XII Diseases of the skin and subcutaneous tissue	0.00526809
Internal derangement of knee	Type 2 diabetes	Chapter XIII Diseases of the musculoskeletal system and connective tissue	Chapter IV Endocrine, nutritional and metabolic diseases	-0.0203362
Internal derangement of knee	Disorders of the thyroid gland	Chapter XIII Diseases of the musculoskeletal system and connective tissue	Chapter IV Endocrine, nutritional and metabolic diseases	-0.00282849
Internal derangement of knee	Type 2 diabetes without complications	Chapter XIII Diseases of the musculoskeletal system and connective tissue	Chapter IV Endocrine, nutritional and metabolic diseases	0.0535907
Internal derangement of knee	Gonarthrosis	Chapter XIII Diseases of the musculoskeletal system and connective tissue	Chapter XIII Diseases of the musculoskeletal system and connective tissue	0.901495
Internal derangement of knee	Cholelithiasis	Chapter XIII Diseases of the musculoskeletal system and connective tissue	Chapter XI Diseases of the digestive system	0.0327387
Internal derangement of knee	Leiomyoma of uterus	Chapter XIII Diseases of the musculoskeletal system and connective tissue	Chapter II Neoplasms	0.00673054
Internal derangement of knee	Episodal and paroxysmal disorders	Chapter XIII Diseases of the musculoskeletal system and connective tissue	Chapter VI Diseases of the nervous system	0.0208816
Internal derangement of knee	Major coronary heart disease event	Chapter XIII Diseases of the musculoskeletal system and connective tissue	Chapter IX Diseases of the circulatory system	0.0320191
Internal derangement of knee	Polyp of the female genital tract	Chapter XIII Diseases of the musculoskeletal system and connective tissue	Chapter XIV Diseases of the genitourinary system	0.00626472
Internal derangement of knee	Varicose veins	Chapter XIII Diseases of the musculoskeletal system and connective tissue	Chapter IX Diseases of the circulatory system	0.00601418
Internal derangement of knee	Polyarthropathies	Chapter XIII Diseases of the musculoskeletal system and connective tissue	Chapter XIII Diseases of the musculoskeletal system and connective tissue	0.932329
Internal derangement of knee	Condition for Implicit Sepsis (Organ dysfunction codes)	Chapter XIII Diseases of the musculoskeletal system and connective tissue	Chapter I Certain infectious and parasitic diseases	-0.00718788
Internal derangement of knee	Disorders of skin appendages	Chapter XIII Diseases of the musculoskeletal system and connective tissue	Chapter XII Diseases of the skin and subcutaneous tissue	0.0177503
Internal derangement of knee	Postmenopausal bleeding	Chapter XIII Diseases of the musculoskeletal system and connective tissue	Chapter XIV Diseases of the genitourinary system	0.0224087
Internal derangement of knee	Other soft tissue disorders, not elsewhere classified	Chapter XIII Diseases of the musculoskeletal system and connective tissue	Chapter XIII Diseases of the musculoskeletal system and connective tissue	0.0253697
Internal derangement of knee	Atrial fibrillation and flutter	Chapter XIII Diseases of the musculoskeletal system and connective tissue	Chapter IX Diseases of the circulatory system	-0.0357694
Internal derangement of knee	Menorrhagia	Chapter XIII Diseases of the musculoskeletal system and connective tissue	Chapter XIV Diseases of the genitourinary system	0.0101101
Internal derangement of knee	Maternal care related to the fetus and amniotic cavity and possible delivery problems	Chapter XIII Diseases of the musculoskeletal system and connective tissue	Chapter XV Pregnancy, childbirth and the puerperium	-0.00170592
Internal derangement of knee	Functional dyspepsia	Chapter XIII Diseases of the musculoskeletal system and connective tissue	Chapter XI Diseases of the digestive system	0.00851889
Internal derangement of knee	Diseases of oral cavity, salivary glands and jaws	Chapter XIII Diseases of the musculoskeletal system and connective tissue	Chapter XI Diseases of the digestive system	0.0174331
Internal derangement of knee	Meniscus derangement	Chapter XIII Diseases of the musculoskeletal system and connective tissue	Chapter XIII Diseases of the musculoskeletal system and connective tissue	0.985973
Internal derangement of knee	Bacterial, viral and other infectious agents	Chapter XIII Diseases of the musculoskeletal system and connective tissue	Chapter I Certain infectious and parasitic diseases	-0.00513862
Internal derangement of knee	Other cataract	Chapter XIII Diseases of the musculoskeletal system and connective tissue	Chapter VII Diseases of the eye, adnexa, ear and mastoid process	-0.0127401
Internal derangement of knee	Female genital prolapse	Chapter XIII Diseases of the musculoskeletal system and connective tissue	Chapter XIV Diseases of the genitourinary system	0.0112357
Internal derangement of knee	Other arthrosis	Chapter XIII Diseases of the musculoskeletal system and connective tissue	Chapter XIII Diseases of the musculoskeletal system and connective tissue	0.38149
Internal derangement of knee	Infections of the skin and subcutaneous tissue	Chapter XIII Diseases of the musculoskeletal system and connective tissue	Chapter XII Diseases of the skin and subcutaneous tissue	-0.000381269
Internal derangement of knee	Diseases of vocal cords and larynx+other diseases of upper respiratory tract, no elsewhere classified	Chapter XIII Diseases of the musculoskeletal system and connective tissue	Chapter X Diseases of the respiratory system	0.00800445
Internal derangement of knee	Osteopathies and chondropathies	Chapter XIII Diseases of the musculoskeletal system and connective tissue	Chapter XIII Diseases of the musculoskeletal system and connective tissue	0.0204414
Internal derangement of knee	Carpal tunnel syndrome	Chapter XIII Diseases of the musculoskeletal system and connective tissue	Chapter VI Diseases of the nervous system	0.0354489
Internal derangement of knee	Follicular cysts of skin and subcutaneous tissue	Chapter XIII Diseases of the musculoskeletal system and connective tissue	Chapter XII Diseases of the skin and subcutaneous tissue	0.0100305
Internal derangement of knee	Disorders of eyelid, lacrimal system and orbit	Chapter XIII Diseases of the musculoskeletal system and connective tissue	Chapter VII Diseases of the eye, adnexa, ear and mastoid process	0.01466
Internal derangement of knee	Other anaemias	Chapter XIII Diseases of the musculoskeletal system and connective tissue	Chapter III Diseases of the blood and blood-forming organs and certain disorders involving the immune mechanism	-0.00765286
Internal derangement of knee	Other and unspecified anaemias	Chapter XIII Diseases of the musculoskeletal system and connective tissue	Chapter III Diseases of the blood and blood-forming organs and certain disorders involving the immune mechanism	0.0162899
Internal derangement of knee	Oesophagitis	Chapter XIII Diseases of the musculoskeletal system and connective tissue	Chapter XI Diseases of the digestive system	0.0274229
Internal derangement of knee	Malignant neoplasm of breast, excluding all cancers (controls excluding all cancers)	Chapter XIII Diseases of the musculoskeletal system and connective tissue	Chapter II Neoplasms	-0.00362037
Internal derangement of knee	Benign neoplasm of colon, rectum, anus and anal canal	Chapter XIII Diseases of the musculoskeletal system and connective tissue	Chapter II Neoplasms	0.00100165
Internal derangement of knee	Perineal laceration during delivery	Chapter XIII Diseases of the musculoskeletal system and connective tissue	Chapter XV Pregnancy, childbirth and the puerperium	0.00111415
Internal derangement of knee	Mood disorders, excluding more controls	Chapter XIII Diseases of the musculoskeletal system and connective tissue	Chapter V Mental and behavioural disorders	-0.00674136
Internal derangement of knee	Diseases of the digestive system	Chapter XIII Diseases of the musculoskeletal system and connective tissue	Chapter XI Diseases of the digestive system	0.0136136
Internal derangement of knee	Disorders of synovium and tendon	Chapter XIII Diseases of the musculoskeletal system and connective tissue	Chapter XIII Diseases of the musculoskeletal system and connective tissue	0.00156953
Internal derangement of knee	Low back pain	Chapter XIII Diseases of the musculoskeletal system and connective tissue	Chapter XIII Diseases of the musculoskeletal system and connective tissue	0.0400868
Internal derangement of knee	Myocardial infarction, strict	Chapter XIII Diseases of the musculoskeletal system and connective tissue	Chapter IX Diseases of the circulatory system	0.0381558
Internal derangement of knee	Spondylopathies	Chapter XIII Diseases of the musculoskeletal system and connective tissue	Chapter XIII Diseases of the musculoskeletal system and connective tissue	0.0497431
Internal derangement of knee	Benign lipomatous neoplasm	Chapter XIII Diseases of the musculoskeletal system and connective tissue	Chapter II Neoplasms	0.00416184
Internal derangement of knee	Other functional intestinal disorders	Chapter XIII Diseases of the musculoskeletal system and connective tissue	Chapter XI Diseases of the digestive system	0.014175
Internal derangement of knee	Other bacterial agents as the cause of diseases classified to other chapters	Chapter XIII Diseases of the musculoskeletal system and connective tissue	Chapter I Certain infectious and parasitic diseases	0.0158246
Internal derangement of knee	Hyperplasia of prostate	Chapter XIII Diseases of the musculoskeletal system and connective tissue	Chapter XIV Diseases of the genitourinary system	0.0200228
Internal derangement of knee	Depression	Chapter XIII Diseases of the musculoskeletal system and connective tissue	Chapter V Mental and behavioural disorders	-0.00889494
Internal derangement of knee	Coxarthrosis	Chapter XIII Diseases of the musculoskeletal system and connective tissue	Chapter XIII Diseases of the musculoskeletal system and connective tissue	0.343096
Internal derangement of knee	Pain in joint	Chapter XIII Diseases of the musculoskeletal system and connective tissue	Chapter XIII Diseases of the musculoskeletal system and connective tissue	0.118207
Internal derangement of knee	Other disorders of bladder	Chapter XIII Diseases of the musculoskeletal system and connective tissue	Chapter XIV Diseases of the genitourinary system	0.0352007
Internal derangement of knee	Inflammatory diseases of female pelvic organs	Chapter XIII Diseases of the musculoskeletal system and connective tissue	Chapter XIV Diseases of the genitourinary system	0.0149677
Internal derangement of knee	Gastroduodenal ulcer	Chapter XIII Diseases of the musculoskeletal system and connective tissue	Chapter XI Diseases of the digestive system	-0.0249043
Internal derangement of knee	Other diseases of intestine	Chapter XIII Diseases of the musculoskeletal system and connective tissue	Chapter XI Diseases of the digestive system	0.0298982
Internal derangement of knee	Squamous cell neoplasms and carcinomas of the skin, excluding all cancers (controls excluding all cancers)	Chapter XIII Diseases of the musculoskeletal system and connective tissue	Chapter II Neoplasms	0.0108551
Internal derangement of knee	Other malignant neoplasms of skin (=non-melanoma skin cancer), excluding all cancers (controls excluding all cancers)	Chapter XIII Diseases of the musculoskeletal system and connective tissue	Chapter II Neoplasms	0.00128899
Internal derangement of knee	Shoulder lesions	Chapter XIII Diseases of the musculoskeletal system and connective tissue	Chapter XIII Diseases of the musculoskeletal system and connective tissue	-0.00792403
Internal derangement of knee	Renal tubulo-interstitial diseases	Chapter XIII Diseases of the musculoskeletal system and connective tissue	Chapter XIV Diseases of the genitourinary system	0.003759
Internal derangement of knee	Constipation	Chapter XIII Diseases of the musculoskeletal system and connective tissue	Chapter XI Diseases of the digestive system	0.00036731
Internal derangement of knee	Cellulitis	Chapter XIII Diseases of the musculoskeletal system and connective tissue	Chapter XII Diseases of the skin and subcutaneous tissue	-0.000169158
Internal derangement of knee	Other acute lower respiratory infections	Chapter XIII Diseases of the musculoskeletal system and connective tissue	Chapter X Diseases of the respiratory system	0.0143842
Internal derangement of knee	Unspecified acute lower respiratory infection	Chapter XIII Diseases of the musculoskeletal system and connective tissue	Chapter X Diseases of the respiratory system	-0.000856345
Internal derangement of knee	Depression or dysthymia	Chapter XIII Diseases of the musculoskeletal system and connective tissue	Chapter V Mental and behavioural disorders	-0.00686017
Internal derangement of knee	Urolithiasis	Chapter XIII Diseases of the musculoskeletal system and connective tissue	Chapter XIV Diseases of the genitourinary system	-0.00324619
Internal derangement of knee	Unstable angina pectoris	Chapter XIII Diseases of the musculoskeletal system and connective tissue	Chapter IX Diseases of the circulatory system	-0.0163368
Episodal and paroxysmal disorders	Gastrointestinal diseases	Chapter VI Diseases of the nervous system	Chapter XI Diseases of the digestive system	0.0134439
Episodal and paroxysmal disorders	Genitourinary diseases	Chapter VI Diseases of the nervous system	Chapter XIV Diseases of the genitourinary system	0.013724
Episodal and paroxysmal disorders	Diseases of the musculoskeletal system and connective tissue	Chapter VI Diseases of the nervous system	Chapter XIII Diseases of the musculoskeletal system and connective tissue	0.0212734
Episodal and paroxysmal disorders	Death due to cardiac causes	Chapter VI Diseases of the nervous system	Chapter IX Diseases of the circulatory system	0.0589803
Episodal and paroxysmal disorders	Arthropathies	Chapter VI Diseases of the nervous system	Chapter XIII Diseases of the musculoskeletal system and connective tissue	0.0234413
Episodal and paroxysmal disorders	Hypertension	Chapter VI Diseases of the nervous system	Chapter IX Diseases of the circulatory system	0.0604911
Episodal and paroxysmal disorders	Noninflammatory disorders of female genital tract	Chapter VI Diseases of the nervous system	Chapter XIV Diseases of the genitourinary system	0.00497473
Episodal and paroxysmal disorders	Hypertension, essential	Chapter VI Diseases of the nervous system	Chapter IX Diseases of the circulatory system	0.0618323
Episodal and paroxysmal disorders	Diseases of oesophagus, stomach and duodenum	Chapter VI Diseases of the nervous system	Chapter XI Diseases of the digestive system	0.0287492
Episodal and paroxysmal disorders	Diseases of the respiratory system	Chapter VI Diseases of the nervous system	Chapter X Diseases of the respiratory system	0.033976
Episodal and paroxysmal disorders	Other diseases of intestines	Chapter VI Diseases of the nervous system	Chapter XI Diseases of the digestive system	0.0157397
Episodal and paroxysmal disorders	Hernia	Chapter VI Diseases of the nervous system	Chapter XI Diseases of the digestive system	0.00368798
Episodal and paroxysmal disorders	Diseases of the skin and subcutaneous tissue	Chapter VI Diseases of the nervous system	Chapter XII Diseases of the skin and subcutaneous tissue	0.00619275
Episodal and paroxysmal disorders	Neurological diseases	Chapter VI Diseases of the nervous system	Chapter VI Diseases of the nervous system	0.294733
Episodal and paroxysmal disorders	Other joint disorders	Chapter VI Diseases of the nervous system	Chapter XIII Diseases of the musculoskeletal system and connective tissue	0.0186256
Episodal and paroxysmal disorders	Soft tissue disorders	Chapter VI Diseases of the nervous system	Chapter XIII Diseases of the musculoskeletal system and connective tissue	0.0200876
Episodal and paroxysmal disorders	Ischaemic heart disease, wide definition	Chapter VI Diseases of the nervous system	Chapter IX Diseases of the circulatory system	-0.00566922
Episodal and paroxysmal disorders	Metabolic disorders	Chapter VI Diseases of the nervous system	Chapter IV Endocrine, nutritional and metabolic diseases	0.0600184
Episodal and paroxysmal disorders	Arthrosis	Chapter VI Diseases of the nervous system	Chapter XIII Diseases of the musculoskeletal system and connective tissue	0.0317259
Episodal and paroxysmal disorders	Artrosis, including avohilmo	Chapter VI Diseases of the nervous system	Chapter XIII Diseases of the musculoskeletal system and connective tissue	0.0407586
Episodal and paroxysmal disorders	Other diseases of urinary system	Chapter VI Diseases of the nervous system	Chapter XIV Diseases of the genitourinary system	0.0303947
Episodal and paroxysmal disorders	Chronic lower respiratory diseases	Chapter VI Diseases of the nervous system	Chapter X Diseases of the respiratory system	0.0366821
Episodal and paroxysmal disorders	Disorders of lipoprotein metabolism and other lipidaemias	Chapter VI Diseases of the nervous system	Chapter IV Endocrine, nutritional and metabolic diseases	0.0523875
Episodal and paroxysmal disorders	Coronary atherosclerosis	Chapter VI Diseases of the nervous system	Chapter IX Diseases of the circulatory system	-0.00265135
Episodal and paroxysmal disorders	Dorsopathies	Chapter VI Diseases of the nervous system	Chapter XIII Diseases of the musculoskeletal system and connective tissue	0.0307257
Episodal and paroxysmal disorders	Pure hypercholesterolaemia	Chapter VI Diseases of the nervous system	Chapter IV Endocrine, nutritional and metabolic diseases	0.00995513
Episodal and paroxysmal disorders	Certain infectious and parasitic diseases	Chapter VI Diseases of the nervous system	Chapter I Certain infectious and parasitic diseases	-0.00868203
Episodal and paroxysmal disorders	Other diseases of anus and rectum	Chapter VI Diseases of the nervous system	Chapter XI Diseases of the digestive system	0.0154658
Episodal and paroxysmal disorders	Diaphragmatic hernia	Chapter VI Diseases of the nervous system	Chapter XI Diseases of the digestive system	0.00838553
Episodal and paroxysmal disorders	Asthma, hospital admissions , main diagnosis only	Chapter VI Diseases of the nervous system	Chapter X Diseases of the respiratory system	0.0309382
Episodal and paroxysmal disorders	Asthma	Chapter VI Diseases of the nervous system	Chapter X Diseases of the respiratory system	0.0462357
Episodal and paroxysmal disorders	Asthma, excluding more controls	Chapter VI Diseases of the nervous system	Chapter X Diseases of the respiratory system	0.0419483
Episodal and paroxysmal disorders	Asthma, unspecified (mode)	Chapter VI Diseases of the nervous system	Chapter X Diseases of the respiratory system	0.0423989
Episodal and paroxysmal disorders	Other gastritis (incl. Duodenitis)	Chapter VI Diseases of the nervous system	Chapter XI Diseases of the digestive system	0.034303
Episodal and paroxysmal disorders	Diseases of the blood and blood-forming organs and certain disorders involving the immune mechanism	Chapter VI Diseases of the nervous system	Chapter III Diseases of the blood and blood-forming organs and certain disorders involving the immune mechanism	0.0346864
Episodal and paroxysmal disorders	Implicit Sepsis	Chapter VI Diseases of the nervous system	Chapter I Certain infectious and parasitic diseases	0.00655457
Episodal and paroxysmal disorders	Noninfective enteritis and colitis	Chapter VI Diseases of the nervous system	Chapter XI Diseases of the digestive system	-0.00347927
Episodal and paroxysmal disorders	Other dorsopathies, not elsewhere classified	Chapter VI Diseases of the nervous system	Chapter XIII Diseases of the musculoskeletal system and connective tissue	0.0210262
Episodal and paroxysmal disorders	Angina pectoris	Chapter VI Diseases of the nervous system	Chapter IX Diseases of the circulatory system	0.00108124
Episodal and paroxysmal disorders	Gastro-oesophageal reflux disease	Chapter VI Diseases of the nervous system	Chapter XI Diseases of the digestive system	-0.0163382
Episodal and paroxysmal disorders	Other disorders of urethra and urinary system	Chapter VI Diseases of the nervous system	Chapter XIV Diseases of the genitourinary system	0.0288893
Episodal and paroxysmal disorders	Excessive, frequent and irregular menstruation	Chapter VI Diseases of the nervous system	Chapter XIV Diseases of the genitourinary system	-0.000562564
Episodal and paroxysmal disorders	Nerve, nerve root and plexus disorders	Chapter VI Diseases of the nervous system	Chapter VI Diseases of the nervous system	-0.00511047
Episodal and paroxysmal disorders	Any mental disorder	Chapter VI Diseases of the nervous system	Chapter V Mental and behavioural disorders	0.038646
Episodal and paroxysmal disorders	Diseases of male genital organs	Chapter VI Diseases of the nervous system	Chapter XIV Diseases of the genitourinary system	0.0185991
Episodal and paroxysmal disorders	Disorders of gallbladder, biliary tract and pancreas	Chapter VI Diseases of the nervous system	Chapter XI Diseases of the digestive system	0.0270705
Episodal and paroxysmal disorders	Other noninfective gastroenteritis and colitis	Chapter VI Diseases of the nervous system	Chapter XI Diseases of the digestive system	-0.00270219
Episodal and paroxysmal disorders	Noninfectious colitis NAS	Chapter VI Diseases of the nervous system	Chapter XI Diseases of the digestive system	-0.000296045
Episodal and paroxysmal disorders	Other diseases of upper respiratory tract	Chapter VI Diseases of the nervous system	Chapter X Diseases of the respiratory system	0.00603064
Episodal and paroxysmal disorders	Diverticular disease of intestine	Chapter VI Diseases of the nervous system	Chapter XI Diseases of the digestive system	-0.00474689
Episodal and paroxysmal disorders	Falls/tendency to fall	Chapter VI Diseases of the nervous system	Chapter VI Diseases of the nervous system	0.00811968
Episodal and paroxysmal disorders	Inguinal hernia	Chapter VI Diseases of the nervous system	Chapter XI Diseases of the digestive system	0.00115391
Episodal and paroxysmal disorders	Complications of labour and delivery	Chapter VI Diseases of the nervous system	Chapter XV Pregnancy, childbirth and the puerperium	0.000117369
Episodal and paroxysmal disorders	Other disorders of skin and subcutaneous tissue	Chapter VI Diseases of the nervous system	Chapter XII Diseases of the skin and subcutaneous tissue	2.57e-05
Episodal and paroxysmal disorders	Type 2 diabetes	Chapter VI Diseases of the nervous system	Chapter IV Endocrine, nutritional and metabolic diseases	-0.0215562
Episodal and paroxysmal disorders	Disorders of the thyroid gland	Chapter VI Diseases of the nervous system	Chapter IV Endocrine, nutritional and metabolic diseases	-0.00268102
Episodal and paroxysmal disorders	Type 2 diabetes without complications	Chapter VI Diseases of the nervous system	Chapter IV Endocrine, nutritional and metabolic diseases	0.0659674
Episodal and paroxysmal disorders	Gonarthrosis	Chapter VI Diseases of the nervous system	Chapter XIII Diseases of the musculoskeletal system and connective tissue	0.0298013
Episodal and paroxysmal disorders	Cholelithiasis	Chapter VI Diseases of the nervous system	Chapter XI Diseases of the digestive system	0.027707
Episodal and paroxysmal disorders	Leiomyoma of uterus	Chapter VI Diseases of the nervous system	Chapter II Neoplasms	0.00138114
Episodal and paroxysmal disorders	Internal derangement of knee	Chapter VI Diseases of the nervous system	Chapter XIII Diseases of the musculoskeletal system and connective tissue	0.0208816
Episodal and paroxysmal disorders	Major coronary heart disease event	Chapter VI Diseases of the nervous system	Chapter IX Diseases of the circulatory system	0.0410381
Episodal and paroxysmal disorders	Polyp of the female genital tract	Chapter VI Diseases of the nervous system	Chapter XIV Diseases of the genitourinary system	0.00981244
Episodal and paroxysmal disorders	Varicose veins	Chapter VI Diseases of the nervous system	Chapter IX Diseases of the circulatory system	0.00160362
Episodal and paroxysmal disorders	Polyarthropathies	Chapter VI Diseases of the nervous system	Chapter XIII Diseases of the musculoskeletal system and connective tissue	0.0227408
Episodal and paroxysmal disorders	Condition for Implicit Sepsis (Organ dysfunction codes)	Chapter VI Diseases of the nervous system	Chapter I Certain infectious and parasitic diseases	0.000866825
Episodal and paroxysmal disorders	Disorders of skin appendages	Chapter VI Diseases of the nervous system	Chapter XII Diseases of the skin and subcutaneous tissue	-0.000278439
Episodal and paroxysmal disorders	Postmenopausal bleeding	Chapter VI Diseases of the nervous system	Chapter XIV Diseases of the genitourinary system	0.00925448
Episodal and paroxysmal disorders	Other soft tissue disorders, not elsewhere classified	Chapter VI Diseases of the nervous system	Chapter XIII Diseases of the musculoskeletal system and connective tissue	0.02783
Episodal and paroxysmal disorders	Atrial fibrillation and flutter	Chapter VI Diseases of the nervous system	Chapter IX Diseases of the circulatory system	-0.016194
Episodal and paroxysmal disorders	Menorrhagia	Chapter VI Diseases of the nervous system	Chapter XIV Diseases of the genitourinary system	0.0028995
Episodal and paroxysmal disorders	Maternal care related to the fetus and amniotic cavity and possible delivery problems	Chapter VI Diseases of the nervous system	Chapter XV Pregnancy, childbirth and the puerperium	-0.00795484
Episodal and paroxysmal disorders	Functional dyspepsia	Chapter VI Diseases of the nervous system	Chapter XI Diseases of the digestive system	0.021472
Episodal and paroxysmal disorders	Diseases of oral cavity, salivary glands and jaws	Chapter VI Diseases of the nervous system	Chapter XI Diseases of the digestive system	0.0182135
Episodal and paroxysmal disorders	Meniscus derangement	Chapter VI Diseases of the nervous system	Chapter XIII Diseases of the musculoskeletal system and connective tissue	0.020258
Episodal and paroxysmal disorders	Bacterial, viral and other infectious agents	Chapter VI Diseases of the nervous system	Chapter I Certain infectious and parasitic diseases	-0.00566215
Episodal and paroxysmal disorders	Other cataract	Chapter VI Diseases of the nervous system	Chapter VII Diseases of the eye, adnexa, ear and mastoid process	0.0132944
Episodal and paroxysmal disorders	Female genital prolapse	Chapter VI Diseases of the nervous system	Chapter XIV Diseases of the genitourinary system	0.00858819
Episodal and paroxysmal disorders	Other arthrosis	Chapter VI Diseases of the nervous system	Chapter XIII Diseases of the musculoskeletal system and connective tissue	-0.0293447
Episodal and paroxysmal disorders	Infections of the skin and subcutaneous tissue	Chapter VI Diseases of the nervous system	Chapter XII Diseases of the skin and subcutaneous tissue	-0.00316041
Episodal and paroxysmal disorders	Diseases of vocal cords and larynx+other diseases of upper respiratory tract, no elsewhere classified	Chapter VI Diseases of the nervous system	Chapter X Diseases of the respiratory system	0.0105345
Episodal and paroxysmal disorders	Osteopathies and chondropathies	Chapter VI Diseases of the nervous system	Chapter XIII Diseases of the musculoskeletal system and connective tissue	-0.00231451
Episodal and paroxysmal disorders	Carpal tunnel syndrome	Chapter VI Diseases of the nervous system	Chapter VI Diseases of the nervous system	0.0164066
Episodal and paroxysmal disorders	Follicular cysts of skin and subcutaneous tissue	Chapter VI Diseases of the nervous system	Chapter XII Diseases of the skin and subcutaneous tissue	0.00136579
Episodal and paroxysmal disorders	Disorders of eyelid, lacrimal system and orbit	Chapter VI Diseases of the nervous system	Chapter VII Diseases of the eye, adnexa, ear and mastoid process	0.00898269
Episodal and paroxysmal disorders	Other anaemias	Chapter VI Diseases of the nervous system	Chapter III Diseases of the blood and blood-forming organs and certain disorders involving the immune mechanism	-0.0089375
Episodal and paroxysmal disorders	Other and unspecified anaemias	Chapter VI Diseases of the nervous system	Chapter III Diseases of the blood and blood-forming organs and certain disorders involving the immune mechanism	0.0199552
Episodal and paroxysmal disorders	Oesophagitis	Chapter VI Diseases of the nervous system	Chapter XI Diseases of the digestive system	0.0219084
Episodal and paroxysmal disorders	Malignant neoplasm of breast, excluding all cancers (controls excluding all cancers)	Chapter VI Diseases of the nervous system	Chapter II Neoplasms	-0.00573818
Episodal and paroxysmal disorders	Benign neoplasm of colon, rectum, anus and anal canal	Chapter VI Diseases of the nervous system	Chapter II Neoplasms	-0.0078293
Episodal and paroxysmal disorders	Perineal laceration during delivery	Chapter VI Diseases of the nervous system	Chapter XV Pregnancy, childbirth and the puerperium	-0.00690552
Episodal and paroxysmal disorders	Mood disorders, excluding more controls	Chapter VI Diseases of the nervous system	Chapter V Mental and behavioural disorders	0.0379828
Episodal and paroxysmal disorders	Diseases of the digestive system	Chapter VI Diseases of the nervous system	Chapter XI Diseases of the digestive system	0.0331583
Episodal and paroxysmal disorders	Disorders of synovium and tendon	Chapter VI Diseases of the nervous system	Chapter XIII Diseases of the musculoskeletal system and connective tissue	-0.00839746
Episodal and paroxysmal disorders	Low back pain	Chapter VI Diseases of the nervous system	Chapter XIII Diseases of the musculoskeletal system and connective tissue	0.0247461
Episodal and paroxysmal disorders	Myocardial infarction, strict	Chapter VI Diseases of the nervous system	Chapter IX Diseases of the circulatory system	0.0704995
Episodal and paroxysmal disorders	Spondylopathies	Chapter VI Diseases of the nervous system	Chapter XIII Diseases of the musculoskeletal system and connective tissue	0.0346327
Episodal and paroxysmal disorders	Benign lipomatous neoplasm	Chapter VI Diseases of the nervous system	Chapter II Neoplasms	0.0105533
Episodal and paroxysmal disorders	Other functional intestinal disorders	Chapter VI Diseases of the nervous system	Chapter XI Diseases of the digestive system	0.0164973
Episodal and paroxysmal disorders	Other bacterial agents as the cause of diseases classified to other chapters	Chapter VI Diseases of the nervous system	Chapter I Certain infectious and parasitic diseases	0.00991615
Episodal and paroxysmal disorders	Hyperplasia of prostate	Chapter VI Diseases of the nervous system	Chapter XIV Diseases of the genitourinary system	0.0117234
Episodal and paroxysmal disorders	Depression	Chapter VI Diseases of the nervous system	Chapter V Mental and behavioural disorders	0.0134524
Episodal and paroxysmal disorders	Coxarthrosis	Chapter VI Diseases of the nervous system	Chapter XIII Diseases of the musculoskeletal system and connective tissue	-0.0349425
Episodal and paroxysmal disorders	Pain in joint	Chapter VI Diseases of the nervous system	Chapter XIII Diseases of the musculoskeletal system and connective tissue	0.0366039
Episodal and paroxysmal disorders	Other disorders of bladder	Chapter VI Diseases of the nervous system	Chapter XIV Diseases of the genitourinary system	0.0190279
Episodal and paroxysmal disorders	Inflammatory diseases of female pelvic organs	Chapter VI Diseases of the nervous system	Chapter XIV Diseases of the genitourinary system	0.00190027
Episodal and paroxysmal disorders	Gastroduodenal ulcer	Chapter VI Diseases of the nervous system	Chapter XI Diseases of the digestive system	-0.030965
Episodal and paroxysmal disorders	Other diseases of intestine	Chapter VI Diseases of the nervous system	Chapter XI Diseases of the digestive system	0.0213676
Episodal and paroxysmal disorders	Squamous cell neoplasms and carcinomas of the skin, excluding all cancers (controls excluding all cancers)	Chapter VI Diseases of the nervous system	Chapter II Neoplasms	0.0112093
Episodal and paroxysmal disorders	Other malignant neoplasms of skin (=non-melanoma skin cancer), excluding all cancers (controls excluding all cancers)	Chapter VI Diseases of the nervous system	Chapter II Neoplasms	-0.0023941
Episodal and paroxysmal disorders	Shoulder lesions	Chapter VI Diseases of the nervous system	Chapter XIII Diseases of the musculoskeletal system and connective tissue	-0.00780905
Episodal and paroxysmal disorders	Renal tubulo-interstitial diseases	Chapter VI Diseases of the nervous system	Chapter XIV Diseases of the genitourinary system	0.014408
Episodal and paroxysmal disorders	Constipation	Chapter VI Diseases of the nervous system	Chapter XI Diseases of the digestive system	0.0160723
Episodal and paroxysmal disorders	Cellulitis	Chapter VI Diseases of the nervous system	Chapter XII Diseases of the skin and subcutaneous tissue	-0.00535211
Episodal and paroxysmal disorders	Other acute lower respiratory infections	Chapter VI Diseases of the nervous system	Chapter X Diseases of the respiratory system	0.023753
Episodal and paroxysmal disorders	Unspecified acute lower respiratory infection	Chapter VI Diseases of the nervous system	Chapter X Diseases of the respiratory system	-0.0110591
Episodal and paroxysmal disorders	Depression or dysthymia	Chapter VI Diseases of the nervous system	Chapter V Mental and behavioural disorders	0.0357832
Episodal and paroxysmal disorders	Urolithiasis	Chapter VI Diseases of the nervous system	Chapter XIV Diseases of the genitourinary system	-0.0132918
Episodal and paroxysmal disorders	Unstable angina pectoris	Chapter VI Diseases of the nervous system	Chapter IX Diseases of the circulatory system	-0.0195573
Major coronary heart disease event	Gastrointestinal diseases	Chapter IX Diseases of the circulatory system	Chapter XI Diseases of the digestive system	0.01538
Major coronary heart disease event	Genitourinary diseases	Chapter IX Diseases of the circulatory system	Chapter XIV Diseases of the genitourinary system	0.0143273
Major coronary heart disease event	Diseases of the musculoskeletal system and connective tissue	Chapter IX Diseases of the circulatory system	Chapter XIII Diseases of the musculoskeletal system and connective tissue	0.0270178
Major coronary heart disease event	Death due to cardiac causes	Chapter IX Diseases of the circulatory system	Chapter IX Diseases of the circulatory system	0.109495
Major coronary heart disease event	Arthropathies	Chapter IX Diseases of the circulatory system	Chapter XIII Diseases of the musculoskeletal system and connective tissue	0.0344902
Major coronary heart disease event	Hypertension	Chapter IX Diseases of the circulatory system	Chapter IX Diseases of the circulatory system	0.101937
Major coronary heart disease event	Noninflammatory disorders of female genital tract	Chapter IX Diseases of the circulatory system	Chapter XIV Diseases of the genitourinary system	-0.0140199
Major coronary heart disease event	Hypertension, essential	Chapter IX Diseases of the circulatory system	Chapter IX Diseases of the circulatory system	0.100369
Major coronary heart disease event	Diseases of oesophagus, stomach and duodenum	Chapter IX Diseases of the circulatory system	Chapter XI Diseases of the digestive system	0.0309953
Major coronary heart disease event	Diseases of the respiratory system	Chapter IX Diseases of the circulatory system	Chapter X Diseases of the respiratory system	0.0429259
Major coronary heart disease event	Other diseases of intestines	Chapter IX Diseases of the circulatory system	Chapter XI Diseases of the digestive system	0.0209188
Major coronary heart disease event	Hernia	Chapter IX Diseases of the circulatory system	Chapter XI Diseases of the digestive system	-0.00964158
Major coronary heart disease event	Diseases of the skin and subcutaneous tissue	Chapter IX Diseases of the circulatory system	Chapter XII Diseases of the skin and subcutaneous tissue	-0.00113218
Major coronary heart disease event	Neurological diseases	Chapter IX Diseases of the circulatory system	Chapter VI Diseases of the nervous system	-0.00762078
Major coronary heart disease event	Other joint disorders	Chapter IX Diseases of the circulatory system	Chapter XIII Diseases of the musculoskeletal system and connective tissue	0.032152
Major coronary heart disease event	Soft tissue disorders	Chapter IX Diseases of the circulatory system	Chapter XIII Diseases of the musculoskeletal system and connective tissue	0.0338926
Major coronary heart disease event	Ischaemic heart disease, wide definition	Chapter IX Diseases of the circulatory system	Chapter IX Diseases of the circulatory system	0.348568
Major coronary heart disease event	Metabolic disorders	Chapter IX Diseases of the circulatory system	Chapter IV Endocrine, nutritional and metabolic diseases	0.19848
Major coronary heart disease event	Arthrosis	Chapter IX Diseases of the circulatory system	Chapter XIII Diseases of the musculoskeletal system and connective tissue	0.0443883
Major coronary heart disease event	Artrosis, including avohilmo	Chapter IX Diseases of the circulatory system	Chapter XIII Diseases of the musculoskeletal system and connective tissue	0.0490551
Major coronary heart disease event	Other diseases of urinary system	Chapter IX Diseases of the circulatory system	Chapter XIV Diseases of the genitourinary system	0.034248
Major coronary heart disease event	Chronic lower respiratory diseases	Chapter IX Diseases of the circulatory system	Chapter X Diseases of the respiratory system	0.0653717
Major coronary heart disease event	Disorders of lipoprotein metabolism and other lipidaemias	Chapter IX Diseases of the circulatory system	Chapter IV Endocrine, nutritional and metabolic diseases	0.250343
Major coronary heart disease event	Coronary atherosclerosis	Chapter IX Diseases of the circulatory system	Chapter IX Diseases of the circulatory system	0.313401
Major coronary heart disease event	Dorsopathies	Chapter IX Diseases of the circulatory system	Chapter XIII Diseases of the musculoskeletal system and connective tissue	0.0410669
Major coronary heart disease event	Pure hypercholesterolaemia	Chapter IX Diseases of the circulatory system	Chapter IV Endocrine, nutritional and metabolic diseases	0.0815082
Major coronary heart disease event	Certain infectious and parasitic diseases	Chapter IX Diseases of the circulatory system	Chapter I Certain infectious and parasitic diseases	-0.0158816
Major coronary heart disease event	Other diseases of anus and rectum	Chapter IX Diseases of the circulatory system	Chapter XI Diseases of the digestive system	0.0265662
Major coronary heart disease event	Diaphragmatic hernia	Chapter IX Diseases of the circulatory system	Chapter XI Diseases of the digestive system	-0.0115247
Major coronary heart disease event	Asthma, hospital admissions , main diagnosis only	Chapter IX Diseases of the circulatory system	Chapter X Diseases of the respiratory system	0.0701803
Major coronary heart disease event	Asthma	Chapter IX Diseases of the circulatory system	Chapter X Diseases of the respiratory system	0.0716569
Major coronary heart disease event	Asthma, excluding more controls	Chapter IX Diseases of the circulatory system	Chapter X Diseases of the respiratory system	0.0750668
Major coronary heart disease event	Asthma, unspecified (mode)	Chapter IX Diseases of the circulatory system	Chapter X Diseases of the respiratory system	0.0738509
Major coronary heart disease event	Other gastritis (incl. Duodenitis)	Chapter IX Diseases of the circulatory system	Chapter XI Diseases of the digestive system	0.0432179
Major coronary heart disease event	Diseases of the blood and blood-forming organs and certain disorders involving the immune mechanism	Chapter IX Diseases of the circulatory system	Chapter III Diseases of the blood and blood-forming organs and certain disorders involving the immune mechanism	0.0367021
Major coronary heart disease event	Implicit Sepsis	Chapter IX Diseases of the circulatory system	Chapter I Certain infectious and parasitic diseases	-0.00702803
Major coronary heart disease event	Noninfective enteritis and colitis	Chapter IX Diseases of the circulatory system	Chapter XI Diseases of the digestive system	-0.0122708
Major coronary heart disease event	Other dorsopathies, not elsewhere classified	Chapter IX Diseases of the circulatory system	Chapter XIII Diseases of the musculoskeletal system and connective tissue	0.0329608
Major coronary heart disease event	Angina pectoris	Chapter IX Diseases of the circulatory system	Chapter IX Diseases of the circulatory system	0.369125
Major coronary heart disease event	Gastro-oesophageal reflux disease	Chapter IX Diseases of the circulatory system	Chapter XI Diseases of the digestive system	-0.0349558
Major coronary heart disease event	Other disorders of urethra and urinary system	Chapter IX Diseases of the circulatory system	Chapter XIV Diseases of the genitourinary system	0.031874
Major coronary heart disease event	Excessive, frequent and irregular menstruation	Chapter IX Diseases of the circulatory system	Chapter XIV Diseases of the genitourinary system	-0.00904686
Major coronary heart disease event	Nerve, nerve root and plexus disorders	Chapter IX Diseases of the circulatory system	Chapter VI Diseases of the nervous system	-0.0245831
Major coronary heart disease event	Any mental disorder	Chapter IX Diseases of the circulatory system	Chapter V Mental and behavioural disorders	0.0463027
Major coronary heart disease event	Diseases of male genital organs	Chapter IX Diseases of the circulatory system	Chapter XIV Diseases of the genitourinary system	0.0373633
Major coronary heart disease event	Disorders of gallbladder, biliary tract and pancreas	Chapter IX Diseases of the circulatory system	Chapter XI Diseases of the digestive system	0.0344643
Major coronary heart disease event	Other noninfective gastroenteritis and colitis	Chapter IX Diseases of the circulatory system	Chapter XI Diseases of the digestive system	-0.0169561
Major coronary heart disease event	Noninfectious colitis NAS	Chapter IX Diseases of the circulatory system	Chapter XI Diseases of the digestive system	-0.0142641
Major coronary heart disease event	Other diseases of upper respiratory tract	Chapter IX Diseases of the circulatory system	Chapter X Diseases of the respiratory system	-0.0208666
Major coronary heart disease event	Diverticular disease of intestine	Chapter IX Diseases of the circulatory system	Chapter XI Diseases of the digestive system	-0.0373241
Major coronary heart disease event	Falls/tendency to fall	Chapter IX Diseases of the circulatory system	Chapter VI Diseases of the nervous system	-0.0117654
Major coronary heart disease event	Inguinal hernia	Chapter IX Diseases of the circulatory system	Chapter XI Diseases of the digestive system	-0.0048763
Major coronary heart disease event	Complications of labour and delivery	Chapter IX Diseases of the circulatory system	Chapter XV Pregnancy, childbirth and the puerperium	-0.0251083
Major coronary heart disease event	Other disorders of skin and subcutaneous tissue	Chapter IX Diseases of the circulatory system	Chapter XII Diseases of the skin and subcutaneous tissue	-0.000933837
Major coronary heart disease event	Type 2 diabetes	Chapter IX Diseases of the circulatory system	Chapter IV Endocrine, nutritional and metabolic diseases	0.00227579
Major coronary heart disease event	Disorders of the thyroid gland	Chapter IX Diseases of the circulatory system	Chapter IV Endocrine, nutritional and metabolic diseases	-0.0109891
Major coronary heart disease event	Type 2 diabetes without complications	Chapter IX Diseases of the circulatory system	Chapter IV Endocrine, nutritional and metabolic diseases	0.119424
Major coronary heart disease event	Gonarthrosis	Chapter IX Diseases of the circulatory system	Chapter XIII Diseases of the musculoskeletal system and connective tissue	0.0488763
Major coronary heart disease event	Cholelithiasis	Chapter IX Diseases of the circulatory system	Chapter XI Diseases of the digestive system	0.0401917
Major coronary heart disease event	Leiomyoma of uterus	Chapter IX Diseases of the circulatory system	Chapter II Neoplasms	-0.000803875
Major coronary heart disease event	Internal derangement of knee	Chapter IX Diseases of the circulatory system	Chapter XIII Diseases of the musculoskeletal system and connective tissue	0.0320191
Major coronary heart disease event	Episodal and paroxysmal disorders	Chapter IX Diseases of the circulatory system	Chapter VI Diseases of the nervous system	0.0410381
Major coronary heart disease event	Polyp of the female genital tract	Chapter IX Diseases of the circulatory system	Chapter XIV Diseases of the genitourinary system	-0.0105084
Major coronary heart disease event	Varicose veins	Chapter IX Diseases of the circulatory system	Chapter IX Diseases of the circulatory system	-0.0105968
Major coronary heart disease event	Polyarthropathies	Chapter IX Diseases of the circulatory system	Chapter XIII Diseases of the musculoskeletal system and connective tissue	0.0448174
Major coronary heart disease event	Condition for Implicit Sepsis (Organ dysfunction codes)	Chapter IX Diseases of the circulatory system	Chapter I Certain infectious and parasitic diseases	-0.00711751
Major coronary heart disease event	Disorders of skin appendages	Chapter IX Diseases of the circulatory system	Chapter XII Diseases of the skin and subcutaneous tissue	-0.0165411
Major coronary heart disease event	Postmenopausal bleeding	Chapter IX Diseases of the circulatory system	Chapter XIV Diseases of the genitourinary system	0.0149658
Major coronary heart disease event	Other soft tissue disorders, not elsewhere classified	Chapter IX Diseases of the circulatory system	Chapter XIII Diseases of the musculoskeletal system and connective tissue	0.043004
Major coronary heart disease event	Atrial fibrillation and flutter	Chapter IX Diseases of the circulatory system	Chapter IX Diseases of the circulatory system	0.0120134
Major coronary heart disease event	Menorrhagia	Chapter IX Diseases of the circulatory system	Chapter XIV Diseases of the genitourinary system	0.00282797
Major coronary heart disease event	Maternal care related to the fetus and amniotic cavity and possible delivery problems	Chapter IX Diseases of the circulatory system	Chapter XV Pregnancy, childbirth and the puerperium	-0.0208783
Major coronary heart disease event	Functional dyspepsia	Chapter IX Diseases of the circulatory system	Chapter XI Diseases of the digestive system	0.0306439
Major coronary heart disease event	Diseases of oral cavity, salivary glands and jaws	Chapter IX Diseases of the circulatory system	Chapter XI Diseases of the digestive system	0.0203858
Major coronary heart disease event	Meniscus derangement	Chapter IX Diseases of the circulatory system	Chapter XIII Diseases of the musculoskeletal system and connective tissue	0.0292864
Major coronary heart disease event	Bacterial, viral and other infectious agents	Chapter IX Diseases of the circulatory system	Chapter I Certain infectious and parasitic diseases	-0.00844625
Major coronary heart disease event	Other cataract	Chapter IX Diseases of the circulatory system	Chapter VII Diseases of the eye, adnexa, ear and mastoid process	-0.000825473
Major coronary heart disease event	Female genital prolapse	Chapter IX Diseases of the circulatory system	Chapter XIV Diseases of the genitourinary system	-0.0112185
Major coronary heart disease event	Other arthrosis	Chapter IX Diseases of the circulatory system	Chapter XIII Diseases of the musculoskeletal system and connective tissue	-0.0781001
Major coronary heart disease event	Infections of the skin and subcutaneous tissue	Chapter IX Diseases of the circulatory system	Chapter XII Diseases of the skin and subcutaneous tissue	0.00270232
Major coronary heart disease event	Diseases of vocal cords and larynx+other diseases of upper respiratory tract, no elsewhere classified	Chapter IX Diseases of the circulatory system	Chapter X Diseases of the respiratory system	-0.0192912
Major coronary heart disease event	Osteopathies and chondropathies	Chapter IX Diseases of the circulatory system	Chapter XIII Diseases of the musculoskeletal system and connective tissue	-0.0185189
Major coronary heart disease event	Carpal tunnel syndrome	Chapter IX Diseases of the circulatory system	Chapter VI Diseases of the nervous system	0.0372831
Major coronary heart disease event	Follicular cysts of skin and subcutaneous tissue	Chapter IX Diseases of the circulatory system	Chapter XII Diseases of the skin and subcutaneous tissue	-0.0155276
Major coronary heart disease event	Disorders of eyelid, lacrimal system and orbit	Chapter IX Diseases of the circulatory system	Chapter VII Diseases of the eye, adnexa, ear and mastoid process	0.0114958
Major coronary heart disease event	Other anaemias	Chapter IX Diseases of the circulatory system	Chapter III Diseases of the blood and blood-forming organs and certain disorders involving the immune mechanism	-0.03028
Major coronary heart disease event	Other and unspecified anaemias	Chapter IX Diseases of the circulatory system	Chapter III Diseases of the blood and blood-forming organs and certain disorders involving the immune mechanism	0.0432255
Major coronary heart disease event	Oesophagitis	Chapter IX Diseases of the circulatory system	Chapter XI Diseases of the digestive system	0.0400147
Major coronary heart disease event	Malignant neoplasm of breast, excluding all cancers (controls excluding all cancers)	Chapter IX Diseases of the circulatory system	Chapter II Neoplasms	-0.0152467
Major coronary heart disease event	Benign neoplasm of colon, rectum, anus and anal canal	Chapter IX Diseases of the circulatory system	Chapter II Neoplasms	-0.0185175
Major coronary heart disease event	Perineal laceration during delivery	Chapter IX Diseases of the circulatory system	Chapter XV Pregnancy, childbirth and the puerperium	-0.0337597
Major coronary heart disease event	Mood disorders, excluding more controls	Chapter IX Diseases of the circulatory system	Chapter V Mental and behavioural disorders	-0.0141788
Major coronary heart disease event	Diseases of the digestive system	Chapter IX Diseases of the circulatory system	Chapter XI Diseases of the digestive system	0.0248024
Major coronary heart disease event	Disorders of synovium and tendon	Chapter IX Diseases of the circulatory system	Chapter XIII Diseases of the musculoskeletal system and connective tissue	-0.048934
Major coronary heart disease event	Low back pain	Chapter IX Diseases of the circulatory system	Chapter XIII Diseases of the musculoskeletal system and connective tissue	0.0456253
Major coronary heart disease event	Myocardial infarction, strict	Chapter IX Diseases of the circulatory system	Chapter IX Diseases of the circulatory system	0.854327
Major coronary heart disease event	Spondylopathies	Chapter IX Diseases of the circulatory system	Chapter XIII Diseases of the musculoskeletal system and connective tissue	0.0494755
Major coronary heart disease event	Benign lipomatous neoplasm	Chapter IX Diseases of the circulatory system	Chapter II Neoplasms	0.0109094
Major coronary heart disease event	Other functional intestinal disorders	Chapter IX Diseases of the circulatory system	Chapter XI Diseases of the digestive system	0.0145543
Major coronary heart disease event	Other bacterial agents as the cause of diseases classified to other chapters	Chapter IX Diseases of the circulatory system	Chapter I Certain infectious and parasitic diseases	0.0259822
Major coronary heart disease event	Hyperplasia of prostate	Chapter IX Diseases of the circulatory system	Chapter XIV Diseases of the genitourinary system	0.0465864
Major coronary heart disease event	Depression	Chapter IX Diseases of the circulatory system	Chapter V Mental and behavioural disorders	-0.0315027
Major coronary heart disease event	Coxarthrosis	Chapter IX Diseases of the circulatory system	Chapter XIII Diseases of the musculoskeletal system and connective tissue	-0.0747127
Major coronary heart disease event	Pain in joint	Chapter IX Diseases of the circulatory system	Chapter XIII Diseases of the musculoskeletal system and connective tissue	0.0481261
Major coronary heart disease event	Other disorders of bladder	Chapter IX Diseases of the circulatory system	Chapter XIV Diseases of the genitourinary system	0.0474936
Major coronary heart disease event	Inflammatory diseases of female pelvic organs	Chapter IX Diseases of the circulatory system	Chapter XIV Diseases of the genitourinary system	-0.00961042
Major coronary heart disease event	Gastroduodenal ulcer	Chapter IX Diseases of the circulatory system	Chapter XI Diseases of the digestive system	-0.0191506
Major coronary heart disease event	Other diseases of intestine	Chapter IX Diseases of the circulatory system	Chapter XI Diseases of the digestive system	0.038244
Major coronary heart disease event	Squamous cell neoplasms and carcinomas of the skin, excluding all cancers (controls excluding all cancers)	Chapter IX Diseases of the circulatory system	Chapter II Neoplasms	0.0401722
Major coronary heart disease event	Other malignant neoplasms of skin (=non-melanoma skin cancer), excluding all cancers (controls excluding all cancers)	Chapter IX Diseases of the circulatory system	Chapter II Neoplasms	-0.0218252
Major coronary heart disease event	Shoulder lesions	Chapter IX Diseases of the circulatory system	Chapter XIII Diseases of the musculoskeletal system and connective tissue	-0.0326621
Major coronary heart disease event	Renal tubulo-interstitial diseases	Chapter IX Diseases of the circulatory system	Chapter XIV Diseases of the genitourinary system	-0.00332148
Major coronary heart disease event	Constipation	Chapter IX Diseases of the circulatory system	Chapter XI Diseases of the digestive system	0.0252264
Major coronary heart disease event	Cellulitis	Chapter IX Diseases of the circulatory system	Chapter XII Diseases of the skin and subcutaneous tissue	-0.00850593
Major coronary heart disease event	Other acute lower respiratory infections	Chapter IX Diseases of the circulatory system	Chapter X Diseases of the respiratory system	0.0694908
Major coronary heart disease event	Unspecified acute lower respiratory infection	Chapter IX Diseases of the circulatory system	Chapter X Diseases of the respiratory system	-0.0181992
Major coronary heart disease event	Depression or dysthymia	Chapter IX Diseases of the circulatory system	Chapter V Mental and behavioural disorders	-0.017538
Major coronary heart disease event	Urolithiasis	Chapter IX Diseases of the circulatory system	Chapter XIV Diseases of the genitourinary system	0.0059544
Major coronary heart disease event	Unstable angina pectoris	Chapter IX Diseases of the circulatory system	Chapter IX Diseases of the circulatory system	0.607376
Polyp of the female genital tract	Gastrointestinal diseases	Chapter XIV Diseases of the genitourinary system	Chapter XI Diseases of the digestive system	0.00141743
Polyp of the female genital tract	Genitourinary diseases	Chapter XIV Diseases of the genitourinary system	Chapter XIV Diseases of the genitourinary system	0.172731
Polyp of the female genital tract	Diseases of the musculoskeletal system and connective tissue	Chapter XIV Diseases of the genitourinary system	Chapter XIII Diseases of the musculoskeletal system and connective tissue	0.0062226
Polyp of the female genital tract	Death due to cardiac causes	Chapter XIV Diseases of the genitourinary system	Chapter IX Diseases of the circulatory system	0.0033559
Polyp of the female genital tract	Arthropathies	Chapter XIV Diseases of the genitourinary system	Chapter XIII Diseases of the musculoskeletal system and connective tissue	0.0059067
Polyp of the female genital tract	Hypertension	Chapter XIV Diseases of the genitourinary system	Chapter IX Diseases of the circulatory system	0.015685
Polyp of the female genital tract	Noninflammatory disorders of female genital tract	Chapter XIV Diseases of the genitourinary system	Chapter XIV Diseases of the genitourinary system	0.925721
Polyp of the female genital tract	Hypertension, essential	Chapter XIV Diseases of the genitourinary system	Chapter IX Diseases of the circulatory system	0.0139261
Polyp of the female genital tract	Diseases of oesophagus, stomach and duodenum	Chapter XIV Diseases of the genitourinary system	Chapter XI Diseases of the digestive system	0.00766006
Polyp of the female genital tract	Diseases of the respiratory system	Chapter XIV Diseases of the genitourinary system	Chapter X Diseases of the respiratory system	0.000483247
Polyp of the female genital tract	Other diseases of intestines	Chapter XIV Diseases of the genitourinary system	Chapter XI Diseases of the digestive system	-0.000352362
Polyp of the female genital tract	Hernia	Chapter XIV Diseases of the genitourinary system	Chapter XI Diseases of the digestive system	0.00962587
Polyp of the female genital tract	Diseases of the skin and subcutaneous tissue	Chapter XIV Diseases of the genitourinary system	Chapter XII Diseases of the skin and subcutaneous tissue	0.00572282
Polyp of the female genital tract	Neurological diseases	Chapter XIV Diseases of the genitourinary system	Chapter VI Diseases of the nervous system	0.0196109
Polyp of the female genital tract	Other joint disorders	Chapter XIV Diseases of the genitourinary system	Chapter XIII Diseases of the musculoskeletal system and connective tissue	0.00329937
Polyp of the female genital tract	Soft tissue disorders	Chapter XIV Diseases of the genitourinary system	Chapter XIII Diseases of the musculoskeletal system and connective tissue	-0.000385001
Polyp of the female genital tract	Ischaemic heart disease, wide definition	Chapter XIV Diseases of the genitourinary system	Chapter IX Diseases of the circulatory system	0.00382914
Polyp of the female genital tract	Metabolic disorders	Chapter XIV Diseases of the genitourinary system	Chapter IV Endocrine, nutritional and metabolic diseases	-0.00257265
Polyp of the female genital tract	Arthrosis	Chapter XIV Diseases of the genitourinary system	Chapter XIII Diseases of the musculoskeletal system and connective tissue	0.00949691
Polyp of the female genital tract	Artrosis, including avohilmo	Chapter XIV Diseases of the genitourinary system	Chapter XIII Diseases of the musculoskeletal system and connective tissue	0.0164794
Polyp of the female genital tract	Other diseases of urinary system	Chapter XIV Diseases of the genitourinary system	Chapter XIV Diseases of the genitourinary system	0.0192951
Polyp of the female genital tract	Chronic lower respiratory diseases	Chapter XIV Diseases of the genitourinary system	Chapter X Diseases of the respiratory system	0.00297577
Polyp of the female genital tract	Disorders of lipoprotein metabolism and other lipidaemias	Chapter XIV Diseases of the genitourinary system	Chapter IV Endocrine, nutritional and metabolic diseases	-0.00629438
Polyp of the female genital tract	Coronary atherosclerosis	Chapter XIV Diseases of the genitourinary system	Chapter IX Diseases of the circulatory system	0.00203533
Polyp of the female genital tract	Dorsopathies	Chapter XIV Diseases of the genitourinary system	Chapter XIII Diseases of the musculoskeletal system and connective tissue	-0.00384885
Polyp of the female genital tract	Pure hypercholesterolaemia	Chapter XIV Diseases of the genitourinary system	Chapter IV Endocrine, nutritional and metabolic diseases	0.0122503
Polyp of the female genital tract	Certain infectious and parasitic diseases	Chapter XIV Diseases of the genitourinary system	Chapter I Certain infectious and parasitic diseases	0.00665437
Polyp of the female genital tract	Other diseases of anus and rectum	Chapter XIV Diseases of the genitourinary system	Chapter XI Diseases of the digestive system	-0.00658091
Polyp of the female genital tract	Diaphragmatic hernia	Chapter XIV Diseases of the genitourinary system	Chapter XI Diseases of the digestive system	0.00185299
Polyp of the female genital tract	Asthma, hospital admissions , main diagnosis only	Chapter XIV Diseases of the genitourinary system	Chapter X Diseases of the respiratory system	-0.00156696
Polyp of the female genital tract	Asthma	Chapter XIV Diseases of the genitourinary system	Chapter X Diseases of the respiratory system	0.00744507
Polyp of the female genital tract	Asthma, excluding more controls	Chapter XIV Diseases of the genitourinary system	Chapter X Diseases of the respiratory system	0.0095011
Polyp of the female genital tract	Asthma, unspecified (mode)	Chapter XIV Diseases of the genitourinary system	Chapter X Diseases of the respiratory system	0.00810502
Polyp of the female genital tract	Other gastritis (incl. Duodenitis)	Chapter XIV Diseases of the genitourinary system	Chapter XI Diseases of the digestive system	0.0060936
Polyp of the female genital tract	Diseases of the blood and blood-forming organs and certain disorders involving the immune mechanism	Chapter XIV Diseases of the genitourinary system	Chapter III Diseases of the blood and blood-forming organs and certain disorders involving the immune mechanism	0.00215107
Polyp of the female genital tract	Implicit Sepsis	Chapter XIV Diseases of the genitourinary system	Chapter I Certain infectious and parasitic diseases	0.0232109
Polyp of the female genital tract	Noninfective enteritis and colitis	Chapter XIV Diseases of the genitourinary system	Chapter XI Diseases of the digestive system	0.0216662
Polyp of the female genital tract	Other dorsopathies, not elsewhere classified	Chapter XIV Diseases of the genitourinary system	Chapter XIII Diseases of the musculoskeletal system and connective tissue	0.00516082
Polyp of the female genital tract	Angina pectoris	Chapter XIV Diseases of the genitourinary system	Chapter IX Diseases of the circulatory system	-0.00169578
Polyp of the female genital tract	Gastro-oesophageal reflux disease	Chapter XIV Diseases of the genitourinary system	Chapter XI Diseases of the digestive system	0.0333833
Polyp of the female genital tract	Other disorders of urethra and urinary system	Chapter XIV Diseases of the genitourinary system	Chapter XIV Diseases of the genitourinary system	0.0265123
Polyp of the female genital tract	Excessive, frequent and irregular menstruation	Chapter XIV Diseases of the genitourinary system	Chapter XIV Diseases of the genitourinary system	0.951909
Polyp of the female genital tract	Nerve, nerve root and plexus disorders	Chapter XIV Diseases of the genitourinary system	Chapter VI Diseases of the nervous system	0.00968498
Polyp of the female genital tract	Any mental disorder	Chapter XIV Diseases of the genitourinary system	Chapter V Mental and behavioural disorders	0.0145826
Polyp of the female genital tract	Diseases of male genital organs	Chapter XIV Diseases of the genitourinary system	Chapter XIV Diseases of the genitourinary system	-0.00792041
Polyp of the female genital tract	Disorders of gallbladder, biliary tract and pancreas	Chapter XIV Diseases of the genitourinary system	Chapter XI Diseases of the digestive system	-0.000423928
Polyp of the female genital tract	Other noninfective gastroenteritis and colitis	Chapter XIV Diseases of the genitourinary system	Chapter XI Diseases of the digestive system	0.0284401
Polyp of the female genital tract	Noninfectious colitis NAS	Chapter XIV Diseases of the genitourinary system	Chapter XI Diseases of the digestive system	0.0250324
Polyp of the female genital tract	Other diseases of upper respiratory tract	Chapter XIV Diseases of the genitourinary system	Chapter X Diseases of the respiratory system	-0.000507128
Polyp of the female genital tract	Diverticular disease of intestine	Chapter XIV Diseases of the genitourinary system	Chapter XI Diseases of the digestive system	0.0227077
Polyp of the female genital tract	Falls/tendency to fall	Chapter XIV Diseases of the genitourinary system	Chapter VI Diseases of the nervous system	0.00399614
Polyp of the female genital tract	Inguinal hernia	Chapter XIV Diseases of the genitourinary system	Chapter XI Diseases of the digestive system	-0.00867806
Polyp of the female genital tract	Complications of labour and delivery	Chapter XIV Diseases of the genitourinary system	Chapter XV Pregnancy, childbirth and the puerperium	0.00735962
Polyp of the female genital tract	Other disorders of skin and subcutaneous tissue	Chapter XIV Diseases of the genitourinary system	Chapter XII Diseases of the skin and subcutaneous tissue	0.0154548
Polyp of the female genital tract	Type 2 diabetes	Chapter XIV Diseases of the genitourinary system	Chapter IV Endocrine, nutritional and metabolic diseases	0.00548953
Polyp of the female genital tract	Disorders of the thyroid gland	Chapter XIV Diseases of the genitourinary system	Chapter IV Endocrine, nutritional and metabolic diseases	0.0351325
Polyp of the female genital tract	Type 2 diabetes without complications	Chapter XIV Diseases of the genitourinary system	Chapter IV Endocrine, nutritional and metabolic diseases	-0.00224734
Polyp of the female genital tract	Gonarthrosis	Chapter XIV Diseases of the genitourinary system	Chapter XIII Diseases of the musculoskeletal system and connective tissue	0.00630131
Polyp of the female genital tract	Cholelithiasis	Chapter XIV Diseases of the genitourinary system	Chapter XI Diseases of the digestive system	0.00127035
Polyp of the female genital tract	Leiomyoma of uterus	Chapter XIV Diseases of the genitourinary system	Chapter II Neoplasms	0.0841896
Polyp of the female genital tract	Internal derangement of knee	Chapter XIV Diseases of the genitourinary system	Chapter XIII Diseases of the musculoskeletal system and connective tissue	0.00626472
Polyp of the female genital tract	Episodal and paroxysmal disorders	Chapter XIV Diseases of the genitourinary system	Chapter VI Diseases of the nervous system	0.00981244
Polyp of the female genital tract	Major coronary heart disease event	Chapter XIV Diseases of the genitourinary system	Chapter IX Diseases of the circulatory system	-0.0105084
Polyp of the female genital tract	Varicose veins	Chapter XIV Diseases of the genitourinary system	Chapter IX Diseases of the circulatory system	0.00661792
Polyp of the female genital tract	Polyarthropathies	Chapter XIV Diseases of the genitourinary system	Chapter XIII Diseases of the musculoskeletal system and connective tissue	0.0104935
Polyp of the female genital tract	Condition for Implicit Sepsis (Organ dysfunction codes)	Chapter XIV Diseases of the genitourinary system	Chapter I Certain infectious and parasitic diseases	0.00996008
Polyp of the female genital tract	Disorders of skin appendages	Chapter XIV Diseases of the genitourinary system	Chapter XII Diseases of the skin and subcutaneous tissue	0.000678673
Polyp of the female genital tract	Postmenopausal bleeding	Chapter XIV Diseases of the genitourinary system	Chapter XIV Diseases of the genitourinary system	0.610019
Polyp of the female genital tract	Other soft tissue disorders, not elsewhere classified	Chapter XIV Diseases of the genitourinary system	Chapter XIII Diseases of the musculoskeletal system and connective tissue	0.0064782
Polyp of the female genital tract	Atrial fibrillation and flutter	Chapter XIV Diseases of the genitourinary system	Chapter IX Diseases of the circulatory system	0.0171785
Polyp of the female genital tract	Menorrhagia	Chapter XIV Diseases of the genitourinary system	Chapter XIV Diseases of the genitourinary system	0.937787
Polyp of the female genital tract	Maternal care related to the fetus and amniotic cavity and possible delivery problems	Chapter XIV Diseases of the genitourinary system	Chapter XV Pregnancy, childbirth and the puerperium	0.0123451
Polyp of the female genital tract	Functional dyspepsia	Chapter XIV Diseases of the genitourinary system	Chapter XI Diseases of the digestive system	0.00913881
Polyp of the female genital tract	Diseases of oral cavity, salivary glands and jaws	Chapter XIV Diseases of the genitourinary system	Chapter XI Diseases of the digestive system	0.00245769
Polyp of the female genital tract	Meniscus derangement	Chapter XIV Diseases of the genitourinary system	Chapter XIII Diseases of the musculoskeletal system and connective tissue	0.00321624
Polyp of the female genital tract	Bacterial, viral and other infectious agents	Chapter XIV Diseases of the genitourinary system	Chapter I Certain infectious and parasitic diseases	0.00454871
Polyp of the female genital tract	Other cataract	Chapter XIV Diseases of the genitourinary system	Chapter VII Diseases of the eye, adnexa, ear and mastoid process	0.0201854
Polyp of the female genital tract	Female genital prolapse	Chapter XIV Diseases of the genitourinary system	Chapter XIV Diseases of the genitourinary system	0.946662
Polyp of the female genital tract	Other arthrosis	Chapter XIV Diseases of the genitourinary system	Chapter XIII Diseases of the musculoskeletal system and connective tissue	0.0115303
Polyp of the female genital tract	Infections of the skin and subcutaneous tissue	Chapter XIV Diseases of the genitourinary system	Chapter XII Diseases of the skin and subcutaneous tissue	0.00861562
Polyp of the female genital tract	Diseases of vocal cords and larynx+other diseases of upper respiratory tract, no elsewhere classified	Chapter XIV Diseases of the genitourinary system	Chapter X Diseases of the respiratory system	0.00214855
Polyp of the female genital tract	Osteopathies and chondropathies	Chapter XIV Diseases of the genitourinary system	Chapter XIII Diseases of the musculoskeletal system and connective tissue	0.023572
Polyp of the female genital tract	Carpal tunnel syndrome	Chapter XIV Diseases of the genitourinary system	Chapter VI Diseases of the nervous system	-0.0087998
Polyp of the female genital tract	Follicular cysts of skin and subcutaneous tissue	Chapter XIV Diseases of the genitourinary system	Chapter XII Diseases of the skin and subcutaneous tissue	0.00309683
Polyp of the female genital tract	Disorders of eyelid, lacrimal system and orbit	Chapter XIV Diseases of the genitourinary system	Chapter VII Diseases of the eye, adnexa, ear and mastoid process	0.00569739
Polyp of the female genital tract	Other anaemias	Chapter XIV Diseases of the genitourinary system	Chapter III Diseases of the blood and blood-forming organs and certain disorders involving the immune mechanism	0.0113532
Polyp of the female genital tract	Other and unspecified anaemias	Chapter XIV Diseases of the genitourinary system	Chapter III Diseases of the blood and blood-forming organs and certain disorders involving the immune mechanism	0.000796683
Polyp of the female genital tract	Oesophagitis	Chapter XIV Diseases of the genitourinary system	Chapter XI Diseases of the digestive system	-0.00127252
Polyp of the female genital tract	Malignant neoplasm of breast, excluding all cancers (controls excluding all cancers)	Chapter XIV Diseases of the genitourinary system	Chapter II Neoplasms	0.017775
Polyp of the female genital tract	Benign neoplasm of colon, rectum, anus and anal canal	Chapter XIV Diseases of the genitourinary system	Chapter II Neoplasms	0.0176812
Polyp of the female genital tract	Perineal laceration during delivery	Chapter XIV Diseases of the genitourinary system	Chapter XV Pregnancy, childbirth and the puerperium	0.00626313
Polyp of the female genital tract	Mood disorders, excluding more controls	Chapter XIV Diseases of the genitourinary system	Chapter V Mental and behavioural disorders	0.00309656
Polyp of the female genital tract	Diseases of the digestive system	Chapter XIV Diseases of the genitourinary system	Chapter XI Diseases of the digestive system	-0.01152
Polyp of the female genital tract	Disorders of synovium and tendon	Chapter XIV Diseases of the genitourinary system	Chapter XIII Diseases of the musculoskeletal system and connective tissue	0.0114506
Polyp of the female genital tract	Low back pain	Chapter XIV Diseases of the genitourinary system	Chapter XIII Diseases of the musculoskeletal system and connective tissue	-0.010507
Polyp of the female genital tract	Myocardial infarction, strict	Chapter XIV Diseases of the genitourinary system	Chapter IX Diseases of the circulatory system	-0.00649557
Polyp of the female genital tract	Spondylopathies	Chapter XIV Diseases of the genitourinary system	Chapter XIII Diseases of the musculoskeletal system and connective tissue	-0.00742836
Polyp of the female genital tract	Benign lipomatous neoplasm	Chapter XIV Diseases of the genitourinary system	Chapter II Neoplasms	-0.00280172
Polyp of the female genital tract	Other functional intestinal disorders	Chapter XIV Diseases of the genitourinary system	Chapter XI Diseases of the digestive system	-0.00378178
Polyp of the female genital tract	Other bacterial agents as the cause of diseases classified to other chapters	Chapter XIV Diseases of the genitourinary system	Chapter I Certain infectious and parasitic diseases	0.00166405
Polyp of the female genital tract	Hyperplasia of prostate	Chapter XIV Diseases of the genitourinary system	Chapter XIV Diseases of the genitourinary system	-0.0016
Polyp of the female genital tract	Depression	Chapter XIV Diseases of the genitourinary system	Chapter V Mental and behavioural disorders	0.00410541
Polyp of the female genital tract	Coxarthrosis	Chapter XIV Diseases of the genitourinary system	Chapter XIII Diseases of the musculoskeletal system and connective tissue	0.00627954
Polyp of the female genital tract	Pain in joint	Chapter XIV Diseases of the genitourinary system	Chapter XIII Diseases of the musculoskeletal system and connective tissue	-0.00590819
Polyp of the female genital tract	Other disorders of bladder	Chapter XIV Diseases of the genitourinary system	Chapter XIV Diseases of the genitourinary system	-0.00648682
Polyp of the female genital tract	Inflammatory diseases of female pelvic organs	Chapter XIV Diseases of the genitourinary system	Chapter XIV Diseases of the genitourinary system	0.0443749
Polyp of the female genital tract	Gastroduodenal ulcer	Chapter XIV Diseases of the genitourinary system	Chapter XI Diseases of the digestive system	0.0204084
Polyp of the female genital tract	Other diseases of intestine	Chapter XIV Diseases of the genitourinary system	Chapter XI Diseases of the digestive system	-0.0146648
Polyp of the female genital tract	Squamous cell neoplasms and carcinomas of the skin, excluding all cancers (controls excluding all cancers)	Chapter XIV Diseases of the genitourinary system	Chapter II Neoplasms	-0.00265522
Polyp of the female genital tract	Other malignant neoplasms of skin (=non-melanoma skin cancer), excluding all cancers (controls excluding all cancers)	Chapter XIV Diseases of the genitourinary system	Chapter II Neoplasms	0.0190074
Polyp of the female genital tract	Shoulder lesions	Chapter XIV Diseases of the genitourinary system	Chapter XIII Diseases of the musculoskeletal system and connective tissue	0.00562414
Polyp of the female genital tract	Renal tubulo-interstitial diseases	Chapter XIV Diseases of the genitourinary system	Chapter XIV Diseases of the genitourinary system	-0.000553023
Polyp of the female genital tract	Constipation	Chapter XIV Diseases of the genitourinary system	Chapter XI Diseases of the digestive system	-0.00278491
Polyp of the female genital tract	Cellulitis	Chapter XIV Diseases of the genitourinary system	Chapter XII Diseases of the skin and subcutaneous tissue	0.00689744
Polyp of the female genital tract	Other acute lower respiratory infections	Chapter XIV Diseases of the genitourinary system	Chapter X Diseases of the respiratory system	-0.00475074
Polyp of the female genital tract	Unspecified acute lower respiratory infection	Chapter XIV Diseases of the genitourinary system	Chapter X Diseases of the respiratory system	0.0158674
Polyp of the female genital tract	Depression or dysthymia	Chapter XIV Diseases of the genitourinary system	Chapter V Mental and behavioural disorders	-0.00847611
Polyp of the female genital tract	Urolithiasis	Chapter XIV Diseases of the genitourinary system	Chapter XIV Diseases of the genitourinary system	-0.0124257
Polyp of the female genital tract	Unstable angina pectoris	Chapter XIV Diseases of the genitourinary system	Chapter IX Diseases of the circulatory system	0.00494074
Varicose veins	Gastrointestinal diseases	Chapter IX Diseases of the circulatory system	Chapter XI Diseases of the digestive system	0.0152054
Varicose veins	Genitourinary diseases	Chapter IX Diseases of the circulatory system	Chapter XIV Diseases of the genitourinary system	0.0144644
Varicose veins	Diseases of the musculoskeletal system and connective tissue	Chapter IX Diseases of the circulatory system	Chapter XIII Diseases of the musculoskeletal system and connective tissue	0.0167989
Varicose veins	Death due to cardiac causes	Chapter IX Diseases of the circulatory system	Chapter IX Diseases of the circulatory system	0.0121646
Varicose veins	Arthropathies	Chapter IX Diseases of the circulatory system	Chapter XIII Diseases of the musculoskeletal system and connective tissue	0.0153439
Varicose veins	Hypertension	Chapter IX Diseases of the circulatory system	Chapter IX Diseases of the circulatory system	0.0169582
Varicose veins	Noninflammatory disorders of female genital tract	Chapter IX Diseases of the circulatory system	Chapter XIV Diseases of the genitourinary system	0.0262765
Varicose veins	Hypertension, essential	Chapter IX Diseases of the circulatory system	Chapter IX Diseases of the circulatory system	0.016515
Varicose veins	Diseases of oesophagus, stomach and duodenum	Chapter IX Diseases of the circulatory system	Chapter XI Diseases of the digestive system	0.0100699
Varicose veins	Diseases of the respiratory system	Chapter IX Diseases of the circulatory system	Chapter X Diseases of the respiratory system	0.00542162
Varicose veins	Other diseases of intestines	Chapter IX Diseases of the circulatory system	Chapter XI Diseases of the digestive system	0.00836115
Varicose veins	Hernia	Chapter IX Diseases of the circulatory system	Chapter XI Diseases of the digestive system	0.0129968
Varicose veins	Diseases of the skin and subcutaneous tissue	Chapter IX Diseases of the circulatory system	Chapter XII Diseases of the skin and subcutaneous tissue	0.0228644
Varicose veins	Neurological diseases	Chapter IX Diseases of the circulatory system	Chapter VI Diseases of the nervous system	0.0215158
Varicose veins	Other joint disorders	Chapter IX Diseases of the circulatory system	Chapter XIII Diseases of the musculoskeletal system and connective tissue	0.0139253
Varicose veins	Soft tissue disorders	Chapter IX Diseases of the circulatory system	Chapter XIII Diseases of the musculoskeletal system and connective tissue	-0.000949338
Varicose veins	Ischaemic heart disease, wide definition	Chapter IX Diseases of the circulatory system	Chapter IX Diseases of the circulatory system	0.0149022
Varicose veins	Metabolic disorders	Chapter IX Diseases of the circulatory system	Chapter IV Endocrine, nutritional and metabolic diseases	0.00362279
Varicose veins	Arthrosis	Chapter IX Diseases of the circulatory system	Chapter XIII Diseases of the musculoskeletal system and connective tissue	0.000497924
Varicose veins	Artrosis, including avohilmo	Chapter IX Diseases of the circulatory system	Chapter XIII Diseases of the musculoskeletal system and connective tissue	-0.0029875
Varicose veins	Other diseases of urinary system	Chapter IX Diseases of the circulatory system	Chapter XIV Diseases of the genitourinary system	0.0141484
Varicose veins	Chronic lower respiratory diseases	Chapter IX Diseases of the circulatory system	Chapter X Diseases of the respiratory system	0.00508253
Varicose veins	Disorders of lipoprotein metabolism and other lipidaemias	Chapter IX Diseases of the circulatory system	Chapter IV Endocrine, nutritional and metabolic diseases	-0.00316177
Varicose veins	Coronary atherosclerosis	Chapter IX Diseases of the circulatory system	Chapter IX Diseases of the circulatory system	0.0140665
Varicose veins	Dorsopathies	Chapter IX Diseases of the circulatory system	Chapter XIII Diseases of the musculoskeletal system and connective tissue	-0.000347674
Varicose veins	Pure hypercholesterolaemia	Chapter IX Diseases of the circulatory system	Chapter IV Endocrine, nutritional and metabolic diseases	0.0144644
Varicose veins	Certain infectious and parasitic diseases	Chapter IX Diseases of the circulatory system	Chapter I Certain infectious and parasitic diseases	0.00681543
Varicose veins	Other diseases of anus and rectum	Chapter IX Diseases of the circulatory system	Chapter XI Diseases of the digestive system	0.00779398
Varicose veins	Diaphragmatic hernia	Chapter IX Diseases of the circulatory system	Chapter XI Diseases of the digestive system	0.0037569
Varicose veins	Asthma, hospital admissions , main diagnosis only	Chapter IX Diseases of the circulatory system	Chapter X Diseases of the respiratory system	0.00383744
Varicose veins	Asthma	Chapter IX Diseases of the circulatory system	Chapter X Diseases of the respiratory system	0.00370269
Varicose veins	Asthma, excluding more controls	Chapter IX Diseases of the circulatory system	Chapter X Diseases of the respiratory system	0.00784417
Varicose veins	Asthma, unspecified (mode)	Chapter IX Diseases of the circulatory system	Chapter X Diseases of the respiratory system	0.00538948
Varicose veins	Other gastritis (incl. Duodenitis)	Chapter IX Diseases of the circulatory system	Chapter XI Diseases of the digestive system	0.00348645
Varicose veins	Diseases of the blood and blood-forming organs and certain disorders involving the immune mechanism	Chapter IX Diseases of the circulatory system	Chapter III Diseases of the blood and blood-forming organs and certain disorders involving the immune mechanism	0.000212792
Varicose veins	Implicit Sepsis	Chapter IX Diseases of the circulatory system	Chapter I Certain infectious and parasitic diseases	0.016671
Varicose veins	Noninfective enteritis and colitis	Chapter IX Diseases of the circulatory system	Chapter XI Diseases of the digestive system	0.0128739
Varicose veins	Other dorsopathies, not elsewhere classified	Chapter IX Diseases of the circulatory system	Chapter XIII Diseases of the musculoskeletal system and connective tissue	-0.000649475
Varicose veins	Angina pectoris	Chapter IX Diseases of the circulatory system	Chapter IX Diseases of the circulatory system	0.0147144
Varicose veins	Gastro-oesophageal reflux disease	Chapter IX Diseases of the circulatory system	Chapter XI Diseases of the digestive system	0.00920598
Varicose veins	Other disorders of urethra and urinary system	Chapter IX Diseases of the circulatory system	Chapter XIV Diseases of the genitourinary system	0.015021
Varicose veins	Excessive, frequent and irregular menstruation	Chapter IX Diseases of the circulatory system	Chapter XIV Diseases of the genitourinary system	0.0120806
Varicose veins	Nerve, nerve root and plexus disorders	Chapter IX Diseases of the circulatory system	Chapter VI Diseases of the nervous system	0.0117338
Varicose veins	Any mental disorder	Chapter IX Diseases of the circulatory system	Chapter V Mental and behavioural disorders	-0.00442226
Varicose veins	Diseases of male genital organs	Chapter IX Diseases of the circulatory system	Chapter XIV Diseases of the genitourinary system	-0.00974743
Varicose veins	Disorders of gallbladder, biliary tract and pancreas	Chapter IX Diseases of the circulatory system	Chapter XI Diseases of the digestive system	-0.00207177
Varicose veins	Other noninfective gastroenteritis and colitis	Chapter IX Diseases of the circulatory system	Chapter XI Diseases of the digestive system	0.0127757
Varicose veins	Noninfectious colitis NAS	Chapter IX Diseases of the circulatory system	Chapter XI Diseases of the digestive system	0.012536
Varicose veins	Other diseases of upper respiratory tract	Chapter IX Diseases of the circulatory system	Chapter X Diseases of the respiratory system	0.0162714
Varicose veins	Diverticular disease of intestine	Chapter IX Diseases of the circulatory system	Chapter XI Diseases of the digestive system	0.0239367
Varicose veins	Falls/tendency to fall	Chapter IX Diseases of the circulatory system	Chapter VI Diseases of the nervous system	0.017004
Varicose veins	Inguinal hernia	Chapter IX Diseases of the circulatory system	Chapter XI Diseases of the digestive system	0.0164449
Varicose veins	Complications of labour and delivery	Chapter IX Diseases of the circulatory system	Chapter XV Pregnancy, childbirth and the puerperium	0.018366
Varicose veins	Other disorders of skin and subcutaneous tissue	Chapter IX Diseases of the circulatory system	Chapter XII Diseases of the skin and subcutaneous tissue	0.00562934
Varicose veins	Type 2 diabetes	Chapter IX Diseases of the circulatory system	Chapter IV Endocrine, nutritional and metabolic diseases	0.016367
Varicose veins	Disorders of the thyroid gland	Chapter IX Diseases of the circulatory system	Chapter IV Endocrine, nutritional and metabolic diseases	0.0192991
Varicose veins	Type 2 diabetes without complications	Chapter IX Diseases of the circulatory system	Chapter IV Endocrine, nutritional and metabolic diseases	-0.00895837
Varicose veins	Gonarthrosis	Chapter IX Diseases of the circulatory system	Chapter XIII Diseases of the musculoskeletal system and connective tissue	0.00183541
Varicose veins	Cholelithiasis	Chapter IX Diseases of the circulatory system	Chapter XI Diseases of the digestive system	-0.00857364
Varicose veins	Leiomyoma of uterus	Chapter IX Diseases of the circulatory system	Chapter II Neoplasms	0.015026
Varicose veins	Internal derangement of knee	Chapter IX Diseases of the circulatory system	Chapter XIII Diseases of the musculoskeletal system and connective tissue	0.00601418
Varicose veins	Episodal and paroxysmal disorders	Chapter IX Diseases of the circulatory system	Chapter VI Diseases of the nervous system	0.00160362
Varicose veins	Major coronary heart disease event	Chapter IX Diseases of the circulatory system	Chapter IX Diseases of the circulatory system	-0.0105968
Varicose veins	Polyp of the female genital tract	Chapter IX Diseases of the circulatory system	Chapter XIV Diseases of the genitourinary system	0.00661792
Varicose veins	Polyarthropathies	Chapter IX Diseases of the circulatory system	Chapter XIII Diseases of the musculoskeletal system and connective tissue	-0.00786526
Varicose veins	Condition for Implicit Sepsis (Organ dysfunction codes)	Chapter IX Diseases of the circulatory system	Chapter I Certain infectious and parasitic diseases	0.0103368
Varicose veins	Disorders of skin appendages	Chapter IX Diseases of the circulatory system	Chapter XII Diseases of the skin and subcutaneous tissue	0.012315
Varicose veins	Postmenopausal bleeding	Chapter IX Diseases of the circulatory system	Chapter XIV Diseases of the genitourinary system	-0.0187385
Varicose veins	Other soft tissue disorders, not elsewhere classified	Chapter IX Diseases of the circulatory system	Chapter XIII Diseases of the musculoskeletal system and connective tissue	-0.00687354
Varicose veins	Atrial fibrillation and flutter	Chapter IX Diseases of the circulatory system	Chapter IX Diseases of the circulatory system	0.0567432
Varicose veins	Menorrhagia	Chapter IX Diseases of the circulatory system	Chapter XIV Diseases of the genitourinary system	0.00569731
Varicose veins	Maternal care related to the fetus and amniotic cavity and possible delivery problems	Chapter IX Diseases of the circulatory system	Chapter XV Pregnancy, childbirth and the puerperium	0.0216304
Varicose veins	Functional dyspepsia	Chapter IX Diseases of the circulatory system	Chapter XI Diseases of the digestive system	-0.000652432
Varicose veins	Diseases of oral cavity, salivary glands and jaws	Chapter IX Diseases of the circulatory system	Chapter XI Diseases of the digestive system	0.000421561
Varicose veins	Meniscus derangement	Chapter IX Diseases of the circulatory system	Chapter XIII Diseases of the musculoskeletal system and connective tissue	0.00373388
Varicose veins	Bacterial, viral and other infectious agents	Chapter IX Diseases of the circulatory system	Chapter I Certain infectious and parasitic diseases	0.0102534
Varicose veins	Other cataract	Chapter IX Diseases of the circulatory system	Chapter VII Diseases of the eye, adnexa, ear and mastoid process	0.011837
Varicose veins	Female genital prolapse	Chapter IX Diseases of the circulatory system	Chapter XIV Diseases of the genitourinary system	0.0173464
Varicose veins	Other arthrosis	Chapter IX Diseases of the circulatory system	Chapter XIII Diseases of the musculoskeletal system and connective tissue	0.0229941
Varicose veins	Infections of the skin and subcutaneous tissue	Chapter IX Diseases of the circulatory system	Chapter XII Diseases of the skin and subcutaneous tissue	0.0148101
Varicose veins	Diseases of vocal cords and larynx+other diseases of upper respiratory tract, no elsewhere classified	Chapter IX Diseases of the circulatory system	Chapter X Diseases of the respiratory system	0.015556
Varicose veins	Osteopathies and chondropathies	Chapter IX Diseases of the circulatory system	Chapter XIII Diseases of the musculoskeletal system and connective tissue	0.0126059
Varicose veins	Carpal tunnel syndrome	Chapter IX Diseases of the circulatory system	Chapter VI Diseases of the nervous system	-0.00419873
Varicose veins	Follicular cysts of skin and subcutaneous tissue	Chapter IX Diseases of the circulatory system	Chapter XII Diseases of the skin and subcutaneous tissue	0.0131719
Varicose veins	Disorders of eyelid, lacrimal system and orbit	Chapter IX Diseases of the circulatory system	Chapter VII Diseases of the eye, adnexa, ear and mastoid process	0.00358321
Varicose veins	Other anaemias	Chapter IX Diseases of the circulatory system	Chapter III Diseases of the blood and blood-forming organs and certain disorders involving the immune mechanism	0.0195725
