## Supplementary Table 4 for "A multistage, multitask transformer-based framework for multi-disease diagnosis and prediction using personal proteomes" (part 5 of 6)

### Sheet: Disease prediction (continued)
Disease 1	Disease 2	Group 1	Group 2	Similarity
Varicose veins	Other and unspecified anaemias	Chapter IX Diseases of the circulatory system	Chapter III Diseases of the blood and blood-forming organs and certain disorders involving the immune mechanism	-0.00293915
Varicose veins	Oesophagitis	Chapter IX Diseases of the circulatory system	Chapter XI Diseases of the digestive system	0.00574816
Varicose veins	Malignant neoplasm of breast, excluding all cancers (controls excluding all cancers)	Chapter IX Diseases of the circulatory system	Chapter II Neoplasms	0.0147533
Varicose veins	Benign neoplasm of colon, rectum, anus and anal canal	Chapter IX Diseases of the circulatory system	Chapter II Neoplasms	0.0024831
Varicose veins	Perineal laceration during delivery	Chapter IX Diseases of the circulatory system	Chapter XV Pregnancy, childbirth and the puerperium	0.0212629
Varicose veins	Mood disorders, excluding more controls	Chapter IX Diseases of the circulatory system	Chapter V Mental and behavioural disorders	0.0189044
Varicose veins	Diseases of the digestive system	Chapter IX Diseases of the circulatory system	Chapter XI Diseases of the digestive system	-0.000700109
Varicose veins	Disorders of synovium and tendon	Chapter IX Diseases of the circulatory system	Chapter XIII Diseases of the musculoskeletal system and connective tissue	0.0118787
Varicose veins	Low back pain	Chapter IX Diseases of the circulatory system	Chapter XIII Diseases of the musculoskeletal system and connective tissue	-0.00525371
Varicose veins	Myocardial infarction, strict	Chapter IX Diseases of the circulatory system	Chapter IX Diseases of the circulatory system	-0.0159507
Varicose veins	Spondylopathies	Chapter IX Diseases of the circulatory system	Chapter XIII Diseases of the musculoskeletal system and connective tissue	-0.00846538
Varicose veins	Benign lipomatous neoplasm	Chapter IX Diseases of the circulatory system	Chapter II Neoplasms	0.0120443
Varicose veins	Other functional intestinal disorders	Chapter IX Diseases of the circulatory system	Chapter XI Diseases of the digestive system	0.00401593
Varicose veins	Other bacterial agents as the cause of diseases classified to other chapters	Chapter IX Diseases of the circulatory system	Chapter I Certain infectious and parasitic diseases	-0.000807893
Varicose veins	Hyperplasia of prostate	Chapter IX Diseases of the circulatory system	Chapter XIV Diseases of the genitourinary system	-0.00783619
Varicose veins	Depression	Chapter IX Diseases of the circulatory system	Chapter V Mental and behavioural disorders	0.00457723
Varicose veins	Coxarthrosis	Chapter IX Diseases of the circulatory system	Chapter XIII Diseases of the musculoskeletal system and connective tissue	0.0221488
Varicose veins	Pain in joint	Chapter IX Diseases of the circulatory system	Chapter XIII Diseases of the musculoskeletal system and connective tissue	-0.000626698
Varicose veins	Other disorders of bladder	Chapter IX Diseases of the circulatory system	Chapter XIV Diseases of the genitourinary system	-0.00308128
Varicose veins	Inflammatory diseases of female pelvic organs	Chapter IX Diseases of the circulatory system	Chapter XIV Diseases of the genitourinary system	0.00603503
Varicose veins	Gastroduodenal ulcer	Chapter IX Diseases of the circulatory system	Chapter XI Diseases of the digestive system	0.00272889
Varicose veins	Other diseases of intestine	Chapter IX Diseases of the circulatory system	Chapter XI Diseases of the digestive system	-6.52e-05
Varicose veins	Squamous cell neoplasms and carcinomas of the skin, excluding all cancers (controls excluding all cancers)	Chapter IX Diseases of the circulatory system	Chapter II Neoplasms	-0.0133904
Varicose veins	Other malignant neoplasms of skin (=non-melanoma skin cancer), excluding all cancers (controls excluding all cancers)	Chapter IX Diseases of the circulatory system	Chapter II Neoplasms	0.0218197
Varicose veins	Shoulder lesions	Chapter IX Diseases of the circulatory system	Chapter XIII Diseases of the musculoskeletal system and connective tissue	0.00702984
Varicose veins	Renal tubulo-interstitial diseases	Chapter IX Diseases of the circulatory system	Chapter XIV Diseases of the genitourinary system	0.011147
Varicose veins	Constipation	Chapter IX Diseases of the circulatory system	Chapter XI Diseases of the digestive system	-0.00265829
Varicose veins	Cellulitis	Chapter IX Diseases of the circulatory system	Chapter XII Diseases of the skin and subcutaneous tissue	0.016649
Varicose veins	Other acute lower respiratory infections	Chapter IX Diseases of the circulatory system	Chapter X Diseases of the respiratory system	-0.00499245
Varicose veins	Unspecified acute lower respiratory infection	Chapter IX Diseases of the circulatory system	Chapter X Diseases of the respiratory system	0.0147559
Varicose veins	Depression or dysthymia	Chapter IX Diseases of the circulatory system	Chapter V Mental and behavioural disorders	0.017673
Varicose veins	Urolithiasis	Chapter IX Diseases of the circulatory system	Chapter XIV Diseases of the genitourinary system	0.00819852
Varicose veins	Unstable angina pectoris	Chapter IX Diseases of the circulatory system	Chapter IX Diseases of the circulatory system	0.0128233
Polyarthropathies	Gastrointestinal diseases	Chapter XIII Diseases of the musculoskeletal system and connective tissue	Chapter XI Diseases of the digestive system	0.0364766
Polyarthropathies	Genitourinary diseases	Chapter XIII Diseases of the musculoskeletal system and connective tissue	Chapter XIV Diseases of the genitourinary system	0.0313996
Polyarthropathies	Diseases of the musculoskeletal system and connective tissue	Chapter XIII Diseases of the musculoskeletal system and connective tissue	Chapter XIII Diseases of the musculoskeletal system and connective tissue	0.226467
Polyarthropathies	Death due to cardiac causes	Chapter XIII Diseases of the musculoskeletal system and connective tissue	Chapter IX Diseases of the circulatory system	0.0556965
Polyarthropathies	Arthropathies	Chapter XIII Diseases of the musculoskeletal system and connective tissue	Chapter XIII Diseases of the musculoskeletal system and connective tissue	0.870733
Polyarthropathies	Hypertension	Chapter XIII Diseases of the musculoskeletal system and connective tissue	Chapter IX Diseases of the circulatory system	0.08327
Polyarthropathies	Noninflammatory disorders of female genital tract	Chapter XIII Diseases of the musculoskeletal system and connective tissue	Chapter XIV Diseases of the genitourinary system	0.0121103
Polyarthropathies	Hypertension, essential	Chapter XIII Diseases of the musculoskeletal system and connective tissue	Chapter IX Diseases of the circulatory system	0.0866884
Polyarthropathies	Diseases of oesophagus, stomach and duodenum	Chapter XIII Diseases of the musculoskeletal system and connective tissue	Chapter XI Diseases of the digestive system	0.0427743
Polyarthropathies	Diseases of the respiratory system	Chapter XIII Diseases of the musculoskeletal system and connective tissue	Chapter X Diseases of the respiratory system	0.0465968
Polyarthropathies	Other diseases of intestines	Chapter XIII Diseases of the musculoskeletal system and connective tissue	Chapter XI Diseases of the digestive system	0.0494286
Polyarthropathies	Hernia	Chapter XIII Diseases of the musculoskeletal system and connective tissue	Chapter XI Diseases of the digestive system	0.00889124
Polyarthropathies	Diseases of the skin and subcutaneous tissue	Chapter XIII Diseases of the musculoskeletal system and connective tissue	Chapter XII Diseases of the skin and subcutaneous tissue	0.0216426
Polyarthropathies	Neurological diseases	Chapter XIII Diseases of the musculoskeletal system and connective tissue	Chapter VI Diseases of the nervous system	-7.14e-05
Polyarthropathies	Other joint disorders	Chapter XIII Diseases of the musculoskeletal system and connective tissue	Chapter XIII Diseases of the musculoskeletal system and connective tissue	0.912388
Polyarthropathies	Soft tissue disorders	Chapter XIII Diseases of the musculoskeletal system and connective tissue	Chapter XIII Diseases of the musculoskeletal system and connective tissue	0.0614566
Polyarthropathies	Ischaemic heart disease, wide definition	Chapter XIII Diseases of the musculoskeletal system and connective tissue	Chapter IX Diseases of the circulatory system	0.0363678
Polyarthropathies	Metabolic disorders	Chapter XIII Diseases of the musculoskeletal system and connective tissue	Chapter IV Endocrine, nutritional and metabolic diseases	0.0595757
Polyarthropathies	Arthrosis	Chapter XIII Diseases of the musculoskeletal system and connective tissue	Chapter XIII Diseases of the musculoskeletal system and connective tissue	0.805079
Polyarthropathies	Artrosis, including avohilmo	Chapter XIII Diseases of the musculoskeletal system and connective tissue	Chapter XIII Diseases of the musculoskeletal system and connective tissue	0.424529
Polyarthropathies	Other diseases of urinary system	Chapter XIII Diseases of the musculoskeletal system and connective tissue	Chapter XIV Diseases of the genitourinary system	0.0437947
Polyarthropathies	Chronic lower respiratory diseases	Chapter XIII Diseases of the musculoskeletal system and connective tissue	Chapter X Diseases of the respiratory system	0.0652099
Polyarthropathies	Disorders of lipoprotein metabolism and other lipidaemias	Chapter XIII Diseases of the musculoskeletal system and connective tissue	Chapter IV Endocrine, nutritional and metabolic diseases	0.0605571
Polyarthropathies	Coronary atherosclerosis	Chapter XIII Diseases of the musculoskeletal system and connective tissue	Chapter IX Diseases of the circulatory system	0.032512
Polyarthropathies	Dorsopathies	Chapter XIII Diseases of the musculoskeletal system and connective tissue	Chapter XIII Diseases of the musculoskeletal system and connective tissue	0.060279
Polyarthropathies	Pure hypercholesterolaemia	Chapter XIII Diseases of the musculoskeletal system and connective tissue	Chapter IV Endocrine, nutritional and metabolic diseases	0.0500031
Polyarthropathies	Certain infectious and parasitic diseases	Chapter XIII Diseases of the musculoskeletal system and connective tissue	Chapter I Certain infectious and parasitic diseases	0.0156196
Polyarthropathies	Other diseases of anus and rectum	Chapter XIII Diseases of the musculoskeletal system and connective tissue	Chapter XI Diseases of the digestive system	0.0356339
Polyarthropathies	Diaphragmatic hernia	Chapter XIII Diseases of the musculoskeletal system and connective tissue	Chapter XI Diseases of the digestive system	0.00284386
Polyarthropathies	Asthma, hospital admissions , main diagnosis only	Chapter XIII Diseases of the musculoskeletal system and connective tissue	Chapter X Diseases of the respiratory system	0.0597875
Polyarthropathies	Asthma	Chapter XIII Diseases of the musculoskeletal system and connective tissue	Chapter X Diseases of the respiratory system	0.0743138
Polyarthropathies	Asthma, excluding more controls	Chapter XIII Diseases of the musculoskeletal system and connective tissue	Chapter X Diseases of the respiratory system	0.0740369
Polyarthropathies	Asthma, unspecified (mode)	Chapter XIII Diseases of the musculoskeletal system and connective tissue	Chapter X Diseases of the respiratory system	0.0746422
Polyarthropathies	Other gastritis (incl. Duodenitis)	Chapter XIII Diseases of the musculoskeletal system and connective tissue	Chapter XI Diseases of the digestive system	0.0410659
Polyarthropathies	Diseases of the blood and blood-forming organs and certain disorders involving the immune mechanism	Chapter XIII Diseases of the musculoskeletal system and connective tissue	Chapter III Diseases of the blood and blood-forming organs and certain disorders involving the immune mechanism	0.0413884
Polyarthropathies	Implicit Sepsis	Chapter XIII Diseases of the musculoskeletal system and connective tissue	Chapter I Certain infectious and parasitic diseases	0.0606217
Polyarthropathies	Noninfective enteritis and colitis	Chapter XIII Diseases of the musculoskeletal system and connective tissue	Chapter XI Diseases of the digestive system	0.00643665
Polyarthropathies	Other dorsopathies, not elsewhere classified	Chapter XIII Diseases of the musculoskeletal system and connective tissue	Chapter XIII Diseases of the musculoskeletal system and connective tissue	0.0652999
Polyarthropathies	Angina pectoris	Chapter XIII Diseases of the musculoskeletal system and connective tissue	Chapter IX Diseases of the circulatory system	0.0320671
Polyarthropathies	Gastro-oesophageal reflux disease	Chapter XIII Diseases of the musculoskeletal system and connective tissue	Chapter XI Diseases of the digestive system	-0.00105397
Polyarthropathies	Other disorders of urethra and urinary system	Chapter XIII Diseases of the musculoskeletal system and connective tissue	Chapter XIV Diseases of the genitourinary system	0.055778
Polyarthropathies	Excessive, frequent and irregular menstruation	Chapter XIII Diseases of the musculoskeletal system and connective tissue	Chapter XIV Diseases of the genitourinary system	-0.00587364
Polyarthropathies	Nerve, nerve root and plexus disorders	Chapter XIII Diseases of the musculoskeletal system and connective tissue	Chapter VI Diseases of the nervous system	-0.0117449
Polyarthropathies	Any mental disorder	Chapter XIII Diseases of the musculoskeletal system and connective tissue	Chapter V Mental and behavioural disorders	0.0400533
Polyarthropathies	Diseases of male genital organs	Chapter XIII Diseases of the musculoskeletal system and connective tissue	Chapter XIV Diseases of the genitourinary system	0.0175373
Polyarthropathies	Disorders of gallbladder, biliary tract and pancreas	Chapter XIII Diseases of the musculoskeletal system and connective tissue	Chapter XI Diseases of the digestive system	0.032698
Polyarthropathies	Other noninfective gastroenteritis and colitis	Chapter XIII Diseases of the musculoskeletal system and connective tissue	Chapter XI Diseases of the digestive system	0.0103649
Polyarthropathies	Noninfectious colitis NAS	Chapter XIII Diseases of the musculoskeletal system and connective tissue	Chapter XI Diseases of the digestive system	0.00370858
Polyarthropathies	Other diseases of upper respiratory tract	Chapter XIII Diseases of the musculoskeletal system and connective tissue	Chapter X Diseases of the respiratory system	-0.00204495
Polyarthropathies	Diverticular disease of intestine	Chapter XIII Diseases of the musculoskeletal system and connective tissue	Chapter XI Diseases of the digestive system	0.0129761
Polyarthropathies	Falls/tendency to fall	Chapter XIII Diseases of the musculoskeletal system and connective tissue	Chapter VI Diseases of the nervous system	0.0129826
Polyarthropathies	Inguinal hernia	Chapter XIII Diseases of the musculoskeletal system and connective tissue	Chapter XI Diseases of the digestive system	0.00958345
Polyarthropathies	Complications of labour and delivery	Chapter XIII Diseases of the musculoskeletal system and connective tissue	Chapter XV Pregnancy, childbirth and the puerperium	-0.005243
Polyarthropathies	Other disorders of skin and subcutaneous tissue	Chapter XIII Diseases of the musculoskeletal system and connective tissue	Chapter XII Diseases of the skin and subcutaneous tissue	0.00361782
Polyarthropathies	Type 2 diabetes	Chapter XIII Diseases of the musculoskeletal system and connective tissue	Chapter IV Endocrine, nutritional and metabolic diseases	0.00606574
Polyarthropathies	Disorders of the thyroid gland	Chapter XIII Diseases of the musculoskeletal system and connective tissue	Chapter IV Endocrine, nutritional and metabolic diseases	0.00588771
Polyarthropathies	Type 2 diabetes without complications	Chapter XIII Diseases of the musculoskeletal system and connective tissue	Chapter IV Endocrine, nutritional and metabolic diseases	0.0715614
Polyarthropathies	Gonarthrosis	Chapter XIII Diseases of the musculoskeletal system and connective tissue	Chapter XIII Diseases of the musculoskeletal system and connective tissue	0.850135
Polyarthropathies	Cholelithiasis	Chapter XIII Diseases of the musculoskeletal system and connective tissue	Chapter XI Diseases of the digestive system	0.0399629
Polyarthropathies	Leiomyoma of uterus	Chapter XIII Diseases of the musculoskeletal system and connective tissue	Chapter II Neoplasms	-0.00420672
Polyarthropathies	Internal derangement of knee	Chapter XIII Diseases of the musculoskeletal system and connective tissue	Chapter XIII Diseases of the musculoskeletal system and connective tissue	0.932329
Polyarthropathies	Episodal and paroxysmal disorders	Chapter XIII Diseases of the musculoskeletal system and connective tissue	Chapter VI Diseases of the nervous system	0.0227408
Polyarthropathies	Major coronary heart disease event	Chapter XIII Diseases of the musculoskeletal system and connective tissue	Chapter IX Diseases of the circulatory system	0.0448174
Polyarthropathies	Polyp of the female genital tract	Chapter XIII Diseases of the musculoskeletal system and connective tissue	Chapter XIV Diseases of the genitourinary system	0.0104935
Polyarthropathies	Varicose veins	Chapter XIII Diseases of the musculoskeletal system and connective tissue	Chapter IX Diseases of the circulatory system	-0.00786526
Polyarthropathies	Condition for Implicit Sepsis (Organ dysfunction codes)	Chapter XIII Diseases of the musculoskeletal system and connective tissue	Chapter I Certain infectious and parasitic diseases	0.0167957
Polyarthropathies	Disorders of skin appendages	Chapter XIII Diseases of the musculoskeletal system and connective tissue	Chapter XII Diseases of the skin and subcutaneous tissue	0.0086909
Polyarthropathies	Postmenopausal bleeding	Chapter XIII Diseases of the musculoskeletal system and connective tissue	Chapter XIV Diseases of the genitourinary system	0.0414537
Polyarthropathies	Other soft tissue disorders, not elsewhere classified	Chapter XIII Diseases of the musculoskeletal system and connective tissue	Chapter XIII Diseases of the musculoskeletal system and connective tissue	0.0687665
Polyarthropathies	Atrial fibrillation and flutter	Chapter XIII Diseases of the musculoskeletal system and connective tissue	Chapter IX Diseases of the circulatory system	0.000939168
Polyarthropathies	Menorrhagia	Chapter XIII Diseases of the musculoskeletal system and connective tissue	Chapter XIV Diseases of the genitourinary system	0.000859559
Polyarthropathies	Maternal care related to the fetus and amniotic cavity and possible delivery problems	Chapter XIII Diseases of the musculoskeletal system and connective tissue	Chapter XV Pregnancy, childbirth and the puerperium	-0.0129696
Polyarthropathies	Functional dyspepsia	Chapter XIII Diseases of the musculoskeletal system and connective tissue	Chapter XI Diseases of the digestive system	0.0375139
Polyarthropathies	Diseases of oral cavity, salivary glands and jaws	Chapter XIII Diseases of the musculoskeletal system and connective tissue	Chapter XI Diseases of the digestive system	0.027485
Polyarthropathies	Meniscus derangement	Chapter XIII Diseases of the musculoskeletal system and connective tissue	Chapter XIII Diseases of the musculoskeletal system and connective tissue	0.935801
Polyarthropathies	Bacterial, viral and other infectious agents	Chapter XIII Diseases of the musculoskeletal system and connective tissue	Chapter I Certain infectious and parasitic diseases	0.00158817
Polyarthropathies	Other cataract	Chapter XIII Diseases of the musculoskeletal system and connective tissue	Chapter VII Diseases of the eye, adnexa, ear and mastoid process	0.000529081
Polyarthropathies	Female genital prolapse	Chapter XIII Diseases of the musculoskeletal system and connective tissue	Chapter XIV Diseases of the genitourinary system	0.0110829
Polyarthropathies	Other arthrosis	Chapter XIII Diseases of the musculoskeletal system and connective tissue	Chapter XIII Diseases of the musculoskeletal system and connective tissue	0.376956
Polyarthropathies	Infections of the skin and subcutaneous tissue	Chapter XIII Diseases of the musculoskeletal system and connective tissue	Chapter XII Diseases of the skin and subcutaneous tissue	0.0198749
Polyarthropathies	Diseases of vocal cords and larynx+other diseases of upper respiratory tract, no elsewhere classified	Chapter XIII Diseases of the musculoskeletal system and connective tissue	Chapter X Diseases of the respiratory system	-0.0061423
Polyarthropathies	Osteopathies and chondropathies	Chapter XIII Diseases of the musculoskeletal system and connective tissue	Chapter XIII Diseases of the musculoskeletal system and connective tissue	0.0291446
Polyarthropathies	Carpal tunnel syndrome	Chapter XIII Diseases of the musculoskeletal system and connective tissue	Chapter VI Diseases of the nervous system	0.0606474
Polyarthropathies	Follicular cysts of skin and subcutaneous tissue	Chapter XIII Diseases of the musculoskeletal system and connective tissue	Chapter XII Diseases of the skin and subcutaneous tissue	0.00544062
Polyarthropathies	Disorders of eyelid, lacrimal system and orbit	Chapter XIII Diseases of the musculoskeletal system and connective tissue	Chapter VII Diseases of the eye, adnexa, ear and mastoid process	0.0108336
Polyarthropathies	Other anaemias	Chapter XIII Diseases of the musculoskeletal system and connective tissue	Chapter III Diseases of the blood and blood-forming organs and certain disorders involving the immune mechanism	0.00594627
Polyarthropathies	Other and unspecified anaemias	Chapter XIII Diseases of the musculoskeletal system and connective tissue	Chapter III Diseases of the blood and blood-forming organs and certain disorders involving the immune mechanism	0.0384078
Polyarthropathies	Oesophagitis	Chapter XIII Diseases of the musculoskeletal system and connective tissue	Chapter XI Diseases of the digestive system	0.0333482
Polyarthropathies	Malignant neoplasm of breast, excluding all cancers (controls excluding all cancers)	Chapter XIII Diseases of the musculoskeletal system and connective tissue	Chapter II Neoplasms	-0.00410122
Polyarthropathies	Benign neoplasm of colon, rectum, anus and anal canal	Chapter XIII Diseases of the musculoskeletal system and connective tissue	Chapter II Neoplasms	0.00276779
Polyarthropathies	Perineal laceration during delivery	Chapter XIII Diseases of the musculoskeletal system and connective tissue	Chapter XV Pregnancy, childbirth and the puerperium	-0.00657997
Polyarthropathies	Mood disorders, excluding more controls	Chapter XIII Diseases of the musculoskeletal system and connective tissue	Chapter V Mental and behavioural disorders	-0.01301
Polyarthropathies	Diseases of the digestive system	Chapter XIII Diseases of the musculoskeletal system and connective tissue	Chapter XI Diseases of the digestive system	0.038426
Polyarthropathies	Disorders of synovium and tendon	Chapter XIII Diseases of the musculoskeletal system and connective tissue	Chapter XIII Diseases of the musculoskeletal system and connective tissue	0.0176565
Polyarthropathies	Low back pain	Chapter XIII Diseases of the musculoskeletal system and connective tissue	Chapter XIII Diseases of the musculoskeletal system and connective tissue	0.0536701
Polyarthropathies	Myocardial infarction, strict	Chapter XIII Diseases of the musculoskeletal system and connective tissue	Chapter IX Diseases of the circulatory system	0.0474033
Polyarthropathies	Spondylopathies	Chapter XIII Diseases of the musculoskeletal system and connective tissue	Chapter XIII Diseases of the musculoskeletal system and connective tissue	0.0652154
Polyarthropathies	Benign lipomatous neoplasm	Chapter XIII Diseases of the musculoskeletal system and connective tissue	Chapter II Neoplasms	-0.00421476
Polyarthropathies	Other functional intestinal disorders	Chapter XIII Diseases of the musculoskeletal system and connective tissue	Chapter XI Diseases of the digestive system	0.0451449
Polyarthropathies	Other bacterial agents as the cause of diseases classified to other chapters	Chapter XIII Diseases of the musculoskeletal system and connective tissue	Chapter I Certain infectious and parasitic diseases	0.0484305
Polyarthropathies	Hyperplasia of prostate	Chapter XIII Diseases of the musculoskeletal system and connective tissue	Chapter XIV Diseases of the genitourinary system	0.0253506
Polyarthropathies	Depression	Chapter XIII Diseases of the musculoskeletal system and connective tissue	Chapter V Mental and behavioural disorders	0.0240349
Polyarthropathies	Coxarthrosis	Chapter XIII Diseases of the musculoskeletal system and connective tissue	Chapter XIII Diseases of the musculoskeletal system and connective tissue	0.334068
Polyarthropathies	Pain in joint	Chapter XIII Diseases of the musculoskeletal system and connective tissue	Chapter XIII Diseases of the musculoskeletal system and connective tissue	0.155503
Polyarthropathies	Other disorders of bladder	Chapter XIII Diseases of the musculoskeletal system and connective tissue	Chapter XIV Diseases of the genitourinary system	0.0328706
Polyarthropathies	Inflammatory diseases of female pelvic organs	Chapter XIII Diseases of the musculoskeletal system and connective tissue	Chapter XIV Diseases of the genitourinary system	0.0158422
Polyarthropathies	Gastroduodenal ulcer	Chapter XIII Diseases of the musculoskeletal system and connective tissue	Chapter XI Diseases of the digestive system	-0.00112924
Polyarthropathies	Other diseases of intestine	Chapter XIII Diseases of the musculoskeletal system and connective tissue	Chapter XI Diseases of the digestive system	0.0203071
Polyarthropathies	Squamous cell neoplasms and carcinomas of the skin, excluding all cancers (controls excluding all cancers)	Chapter XIII Diseases of the musculoskeletal system and connective tissue	Chapter II Neoplasms	0.02138
Polyarthropathies	Other malignant neoplasms of skin (=non-melanoma skin cancer), excluding all cancers (controls excluding all cancers)	Chapter XIII Diseases of the musculoskeletal system and connective tissue	Chapter II Neoplasms	0.00299388
Polyarthropathies	Shoulder lesions	Chapter XIII Diseases of the musculoskeletal system and connective tissue	Chapter XIII Diseases of the musculoskeletal system and connective tissue	-0.00843912
Polyarthropathies	Renal tubulo-interstitial diseases	Chapter XIII Diseases of the musculoskeletal system and connective tissue	Chapter XIV Diseases of the genitourinary system	-0.00498443
Polyarthropathies	Constipation	Chapter XIII Diseases of the musculoskeletal system and connective tissue	Chapter XI Diseases of the digestive system	0.0405418
Polyarthropathies	Cellulitis	Chapter XIII Diseases of the musculoskeletal system and connective tissue	Chapter XII Diseases of the skin and subcutaneous tissue	0.0251628
Polyarthropathies	Other acute lower respiratory infections	Chapter XIII Diseases of the musculoskeletal system and connective tissue	Chapter X Diseases of the respiratory system	0.0368657
Polyarthropathies	Unspecified acute lower respiratory infection	Chapter XIII Diseases of the musculoskeletal system and connective tissue	Chapter X Diseases of the respiratory system	0.0195573
Polyarthropathies	Depression or dysthymia	Chapter XIII Diseases of the musculoskeletal system and connective tissue	Chapter V Mental and behavioural disorders	-0.013116
Polyarthropathies	Urolithiasis	Chapter XIII Diseases of the musculoskeletal system and connective tissue	Chapter XIV Diseases of the genitourinary system	0.00790934
Polyarthropathies	Unstable angina pectoris	Chapter XIII Diseases of the musculoskeletal system and connective tissue	Chapter IX Diseases of the circulatory system	0.0127599
Condition for Implicit Sepsis (Organ dysfunction codes)	Gastrointestinal diseases	Chapter I Certain infectious and parasitic diseases	Chapter XI Diseases of the digestive system	0.0206093
Condition for Implicit Sepsis (Organ dysfunction codes)	Genitourinary diseases	Chapter I Certain infectious and parasitic diseases	Chapter XIV Diseases of the genitourinary system	0.0166332
Condition for Implicit Sepsis (Organ dysfunction codes)	Diseases of the musculoskeletal system and connective tissue	Chapter I Certain infectious and parasitic diseases	Chapter XIII Diseases of the musculoskeletal system and connective tissue	0.0239546
Condition for Implicit Sepsis (Organ dysfunction codes)	Death due to cardiac causes	Chapter I Certain infectious and parasitic diseases	Chapter IX Diseases of the circulatory system	0.0767535
Condition for Implicit Sepsis (Organ dysfunction codes)	Arthropathies	Chapter I Certain infectious and parasitic diseases	Chapter XIII Diseases of the musculoskeletal system and connective tissue	0.0191197
Condition for Implicit Sepsis (Organ dysfunction codes)	Hypertension	Chapter I Certain infectious and parasitic diseases	Chapter IX Diseases of the circulatory system	0.0599175
Condition for Implicit Sepsis (Organ dysfunction codes)	Noninflammatory disorders of female genital tract	Chapter I Certain infectious and parasitic diseases	Chapter XIV Diseases of the genitourinary system	0.0186947
Condition for Implicit Sepsis (Organ dysfunction codes)	Hypertension, essential	Chapter I Certain infectious and parasitic diseases	Chapter IX Diseases of the circulatory system	0.0564498
Condition for Implicit Sepsis (Organ dysfunction codes)	Diseases of oesophagus, stomach and duodenum	Chapter I Certain infectious and parasitic diseases	Chapter XI Diseases of the digestive system	0.0120486
Condition for Implicit Sepsis (Organ dysfunction codes)	Diseases of the respiratory system	Chapter I Certain infectious and parasitic diseases	Chapter X Diseases of the respiratory system	0.0491025
Condition for Implicit Sepsis (Organ dysfunction codes)	Other diseases of intestines	Chapter I Certain infectious and parasitic diseases	Chapter XI Diseases of the digestive system	0.0265704
Condition for Implicit Sepsis (Organ dysfunction codes)	Hernia	Chapter I Certain infectious and parasitic diseases	Chapter XI Diseases of the digestive system	0.0286241
Condition for Implicit Sepsis (Organ dysfunction codes)	Diseases of the skin and subcutaneous tissue	Chapter I Certain infectious and parasitic diseases	Chapter XII Diseases of the skin and subcutaneous tissue	0.025755
Condition for Implicit Sepsis (Organ dysfunction codes)	Neurological diseases	Chapter I Certain infectious and parasitic diseases	Chapter VI Diseases of the nervous system	0.0531033
Condition for Implicit Sepsis (Organ dysfunction codes)	Other joint disorders	Chapter I Certain infectious and parasitic diseases	Chapter XIII Diseases of the musculoskeletal system and connective tissue	0.00477282
Condition for Implicit Sepsis (Organ dysfunction codes)	Soft tissue disorders	Chapter I Certain infectious and parasitic diseases	Chapter XIII Diseases of the musculoskeletal system and connective tissue	0.014549
Condition for Implicit Sepsis (Organ dysfunction codes)	Ischaemic heart disease, wide definition	Chapter I Certain infectious and parasitic diseases	Chapter IX Diseases of the circulatory system	0.106801
Condition for Implicit Sepsis (Organ dysfunction codes)	Metabolic disorders	Chapter I Certain infectious and parasitic diseases	Chapter IV Endocrine, nutritional and metabolic diseases	0.0620652
Condition for Implicit Sepsis (Organ dysfunction codes)	Arthrosis	Chapter I Certain infectious and parasitic diseases	Chapter XIII Diseases of the musculoskeletal system and connective tissue	0.00531117
Condition for Implicit Sepsis (Organ dysfunction codes)	Artrosis, including avohilmo	Chapter I Certain infectious and parasitic diseases	Chapter XIII Diseases of the musculoskeletal system and connective tissue	-0.00601565
Condition for Implicit Sepsis (Organ dysfunction codes)	Other diseases of urinary system	Chapter I Certain infectious and parasitic diseases	Chapter XIV Diseases of the genitourinary system	0.00839111
Condition for Implicit Sepsis (Organ dysfunction codes)	Chronic lower respiratory diseases	Chapter I Certain infectious and parasitic diseases	Chapter X Diseases of the respiratory system	0.0204153
Condition for Implicit Sepsis (Organ dysfunction codes)	Disorders of lipoprotein metabolism and other lipidaemias	Chapter I Certain infectious and parasitic diseases	Chapter IV Endocrine, nutritional and metabolic diseases	0.0432761
Condition for Implicit Sepsis (Organ dysfunction codes)	Coronary atherosclerosis	Chapter I Certain infectious and parasitic diseases	Chapter IX Diseases of the circulatory system	0.10619
Condition for Implicit Sepsis (Organ dysfunction codes)	Dorsopathies	Chapter I Certain infectious and parasitic diseases	Chapter XIII Diseases of the musculoskeletal system and connective tissue	0.0176106
Condition for Implicit Sepsis (Organ dysfunction codes)	Pure hypercholesterolaemia	Chapter I Certain infectious and parasitic diseases	Chapter IV Endocrine, nutritional and metabolic diseases	0.124766
Condition for Implicit Sepsis (Organ dysfunction codes)	Certain infectious and parasitic diseases	Chapter I Certain infectious and parasitic diseases	Chapter I Certain infectious and parasitic diseases	0.0882044
Condition for Implicit Sepsis (Organ dysfunction codes)	Other diseases of anus and rectum	Chapter I Certain infectious and parasitic diseases	Chapter XI Diseases of the digestive system	0.0183796
Condition for Implicit Sepsis (Organ dysfunction codes)	Diaphragmatic hernia	Chapter I Certain infectious and parasitic diseases	Chapter XI Diseases of the digestive system	0.0417925
Condition for Implicit Sepsis (Organ dysfunction codes)	Asthma, hospital admissions , main diagnosis only	Chapter I Certain infectious and parasitic diseases	Chapter X Diseases of the respiratory system	-0.00018917
Condition for Implicit Sepsis (Organ dysfunction codes)	Asthma	Chapter I Certain infectious and parasitic diseases	Chapter X Diseases of the respiratory system	0.0185751
Condition for Implicit Sepsis (Organ dysfunction codes)	Asthma, excluding more controls	Chapter I Certain infectious and parasitic diseases	Chapter X Diseases of the respiratory system	0.0233067
Condition for Implicit Sepsis (Organ dysfunction codes)	Asthma, unspecified (mode)	Chapter I Certain infectious and parasitic diseases	Chapter X Diseases of the respiratory system	0.0230135
Condition for Implicit Sepsis (Organ dysfunction codes)	Other gastritis (incl. Duodenitis)	Chapter I Certain infectious and parasitic diseases	Chapter XI Diseases of the digestive system	0.00590369
Condition for Implicit Sepsis (Organ dysfunction codes)	Diseases of the blood and blood-forming organs and certain disorders involving the immune mechanism	Chapter I Certain infectious and parasitic diseases	Chapter III Diseases of the blood and blood-forming organs and certain disorders involving the immune mechanism	0.0175962
Condition for Implicit Sepsis (Organ dysfunction codes)	Implicit Sepsis	Chapter I Certain infectious and parasitic diseases	Chapter I Certain infectious and parasitic diseases	0.266509
Condition for Implicit Sepsis (Organ dysfunction codes)	Noninfective enteritis and colitis	Chapter I Certain infectious and parasitic diseases	Chapter XI Diseases of the digestive system	0.0486383
Condition for Implicit Sepsis (Organ dysfunction codes)	Other dorsopathies, not elsewhere classified	Chapter I Certain infectious and parasitic diseases	Chapter XIII Diseases of the musculoskeletal system and connective tissue	0.002867
Condition for Implicit Sepsis (Organ dysfunction codes)	Angina pectoris	Chapter I Certain infectious and parasitic diseases	Chapter IX Diseases of the circulatory system	0.0846214
Condition for Implicit Sepsis (Organ dysfunction codes)	Gastro-oesophageal reflux disease	Chapter I Certain infectious and parasitic diseases	Chapter XI Diseases of the digestive system	0.0597618
Condition for Implicit Sepsis (Organ dysfunction codes)	Other disorders of urethra and urinary system	Chapter I Certain infectious and parasitic diseases	Chapter XIV Diseases of the genitourinary system	0.0113439
Condition for Implicit Sepsis (Organ dysfunction codes)	Excessive, frequent and irregular menstruation	Chapter I Certain infectious and parasitic diseases	Chapter XIV Diseases of the genitourinary system	0.0176092
Condition for Implicit Sepsis (Organ dysfunction codes)	Nerve, nerve root and plexus disorders	Chapter I Certain infectious and parasitic diseases	Chapter VI Diseases of the nervous system	0.0368527
Condition for Implicit Sepsis (Organ dysfunction codes)	Any mental disorder	Chapter I Certain infectious and parasitic diseases	Chapter V Mental and behavioural disorders	0.0602843
Condition for Implicit Sepsis (Organ dysfunction codes)	Diseases of male genital organs	Chapter I Certain infectious and parasitic diseases	Chapter XIV Diseases of the genitourinary system	0.000785418
Condition for Implicit Sepsis (Organ dysfunction codes)	Disorders of gallbladder, biliary tract and pancreas	Chapter I Certain infectious and parasitic diseases	Chapter XI Diseases of the digestive system	-0.00124601
Condition for Implicit Sepsis (Organ dysfunction codes)	Other noninfective gastroenteritis and colitis	Chapter I Certain infectious and parasitic diseases	Chapter XI Diseases of the digestive system	0.0398134
Condition for Implicit Sepsis (Organ dysfunction codes)	Noninfectious colitis NAS	Chapter I Certain infectious and parasitic diseases	Chapter XI Diseases of the digestive system	0.0396187
Condition for Implicit Sepsis (Organ dysfunction codes)	Other diseases of upper respiratory tract	Chapter I Certain infectious and parasitic diseases	Chapter X Diseases of the respiratory system	0.0286508
Condition for Implicit Sepsis (Organ dysfunction codes)	Diverticular disease of intestine	Chapter I Certain infectious and parasitic diseases	Chapter XI Diseases of the digestive system	0.0669717
Condition for Implicit Sepsis (Organ dysfunction codes)	Falls/tendency to fall	Chapter I Certain infectious and parasitic diseases	Chapter VI Diseases of the nervous system	0.0374145
Condition for Implicit Sepsis (Organ dysfunction codes)	Inguinal hernia	Chapter I Certain infectious and parasitic diseases	Chapter XI Diseases of the digestive system	0.024214
Condition for Implicit Sepsis (Organ dysfunction codes)	Complications of labour and delivery	Chapter I Certain infectious and parasitic diseases	Chapter XV Pregnancy, childbirth and the puerperium	0.0160872
Condition for Implicit Sepsis (Organ dysfunction codes)	Other disorders of skin and subcutaneous tissue	Chapter I Certain infectious and parasitic diseases	Chapter XII Diseases of the skin and subcutaneous tissue	0.0183679
Condition for Implicit Sepsis (Organ dysfunction codes)	Type 2 diabetes	Chapter I Certain infectious and parasitic diseases	Chapter IV Endocrine, nutritional and metabolic diseases	0.0709796
Condition for Implicit Sepsis (Organ dysfunction codes)	Disorders of the thyroid gland	Chapter I Certain infectious and parasitic diseases	Chapter IV Endocrine, nutritional and metabolic diseases	0.0204357
Condition for Implicit Sepsis (Organ dysfunction codes)	Type 2 diabetes without complications	Chapter I Certain infectious and parasitic diseases	Chapter IV Endocrine, nutritional and metabolic diseases	0.00341434
Condition for Implicit Sepsis (Organ dysfunction codes)	Gonarthrosis	Chapter I Certain infectious and parasitic diseases	Chapter XIII Diseases of the musculoskeletal system and connective tissue	-0.0122804
Condition for Implicit Sepsis (Organ dysfunction codes)	Cholelithiasis	Chapter I Certain infectious and parasitic diseases	Chapter XI Diseases of the digestive system	-0.00242761
Condition for Implicit Sepsis (Organ dysfunction codes)	Leiomyoma of uterus	Chapter I Certain infectious and parasitic diseases	Chapter II Neoplasms	0.00679355
Condition for Implicit Sepsis (Organ dysfunction codes)	Internal derangement of knee	Chapter I Certain infectious and parasitic diseases	Chapter XIII Diseases of the musculoskeletal system and connective tissue	-0.00718788
Condition for Implicit Sepsis (Organ dysfunction codes)	Episodal and paroxysmal disorders	Chapter I Certain infectious and parasitic diseases	Chapter VI Diseases of the nervous system	0.000866825
Condition for Implicit Sepsis (Organ dysfunction codes)	Major coronary heart disease event	Chapter I Certain infectious and parasitic diseases	Chapter IX Diseases of the circulatory system	-0.00711751
Condition for Implicit Sepsis (Organ dysfunction codes)	Polyp of the female genital tract	Chapter I Certain infectious and parasitic diseases	Chapter XIV Diseases of the genitourinary system	0.00996008
Condition for Implicit Sepsis (Organ dysfunction codes)	Varicose veins	Chapter I Certain infectious and parasitic diseases	Chapter IX Diseases of the circulatory system	0.0103368
Condition for Implicit Sepsis (Organ dysfunction codes)	Polyarthropathies	Chapter I Certain infectious and parasitic diseases	Chapter XIII Diseases of the musculoskeletal system and connective tissue	0.0167957
Condition for Implicit Sepsis (Organ dysfunction codes)	Disorders of skin appendages	Chapter I Certain infectious and parasitic diseases	Chapter XII Diseases of the skin and subcutaneous tissue	0.0105139
Condition for Implicit Sepsis (Organ dysfunction codes)	Postmenopausal bleeding	Chapter I Certain infectious and parasitic diseases	Chapter XIV Diseases of the genitourinary system	-0.0120085
Condition for Implicit Sepsis (Organ dysfunction codes)	Other soft tissue disorders, not elsewhere classified	Chapter I Certain infectious and parasitic diseases	Chapter XIII Diseases of the musculoskeletal system and connective tissue	0.000529509
Condition for Implicit Sepsis (Organ dysfunction codes)	Atrial fibrillation and flutter	Chapter I Certain infectious and parasitic diseases	Chapter IX Diseases of the circulatory system	0.125394
Condition for Implicit Sepsis (Organ dysfunction codes)	Menorrhagia	Chapter I Certain infectious and parasitic diseases	Chapter XIV Diseases of the genitourinary system	0.0208553
Condition for Implicit Sepsis (Organ dysfunction codes)	Maternal care related to the fetus and amniotic cavity and possible delivery problems	Chapter I Certain infectious and parasitic diseases	Chapter XV Pregnancy, childbirth and the puerperium	0.0183743
Condition for Implicit Sepsis (Organ dysfunction codes)	Functional dyspepsia	Chapter I Certain infectious and parasitic diseases	Chapter XI Diseases of the digestive system	-0.0057159
Condition for Implicit Sepsis (Organ dysfunction codes)	Diseases of oral cavity, salivary glands and jaws	Chapter I Certain infectious and parasitic diseases	Chapter XI Diseases of the digestive system	0.00650316
Condition for Implicit Sepsis (Organ dysfunction codes)	Meniscus derangement	Chapter I Certain infectious and parasitic diseases	Chapter XIII Diseases of the musculoskeletal system and connective tissue	-0.0027104
Condition for Implicit Sepsis (Organ dysfunction codes)	Bacterial, viral and other infectious agents	Chapter I Certain infectious and parasitic diseases	Chapter I Certain infectious and parasitic diseases	0.0534238
Condition for Implicit Sepsis (Organ dysfunction codes)	Other cataract	Chapter I Certain infectious and parasitic diseases	Chapter VII Diseases of the eye, adnexa, ear and mastoid process	0.0191237
Condition for Implicit Sepsis (Organ dysfunction codes)	Female genital prolapse	Chapter I Certain infectious and parasitic diseases	Chapter XIV Diseases of the genitourinary system	0.00242581
Condition for Implicit Sepsis (Organ dysfunction codes)	Other arthrosis	Chapter I Certain infectious and parasitic diseases	Chapter XIII Diseases of the musculoskeletal system and connective tissue	0.0529466
Condition for Implicit Sepsis (Organ dysfunction codes)	Infections of the skin and subcutaneous tissue	Chapter I Certain infectious and parasitic diseases	Chapter XII Diseases of the skin and subcutaneous tissue	0.0235824
Condition for Implicit Sepsis (Organ dysfunction codes)	Diseases of vocal cords and larynx+other diseases of upper respiratory tract, no elsewhere classified	Chapter I Certain infectious and parasitic diseases	Chapter X Diseases of the respiratory system	0.0171407
Condition for Implicit Sepsis (Organ dysfunction codes)	Osteopathies and chondropathies	Chapter I Certain infectious and parasitic diseases	Chapter XIII Diseases of the musculoskeletal system and connective tissue	0.0469899
Condition for Implicit Sepsis (Organ dysfunction codes)	Carpal tunnel syndrome	Chapter I Certain infectious and parasitic diseases	Chapter VI Diseases of the nervous system	-0.0198786
Condition for Implicit Sepsis (Organ dysfunction codes)	Follicular cysts of skin and subcutaneous tissue	Chapter I Certain infectious and parasitic diseases	Chapter XII Diseases of the skin and subcutaneous tissue	0.010966
Condition for Implicit Sepsis (Organ dysfunction codes)	Disorders of eyelid, lacrimal system and orbit	Chapter I Certain infectious and parasitic diseases	Chapter VII Diseases of the eye, adnexa, ear and mastoid process	0.00467589
Condition for Implicit Sepsis (Organ dysfunction codes)	Other anaemias	Chapter I Certain infectious and parasitic diseases	Chapter III Diseases of the blood and blood-forming organs and certain disorders involving the immune mechanism	0.0436454
Condition for Implicit Sepsis (Organ dysfunction codes)	Other and unspecified anaemias	Chapter I Certain infectious and parasitic diseases	Chapter III Diseases of the blood and blood-forming organs and certain disorders involving the immune mechanism	0.0160461
Condition for Implicit Sepsis (Organ dysfunction codes)	Oesophagitis	Chapter I Certain infectious and parasitic diseases	Chapter XI Diseases of the digestive system	0.00743414
Condition for Implicit Sepsis (Organ dysfunction codes)	Malignant neoplasm of breast, excluding all cancers (controls excluding all cancers)	Chapter I Certain infectious and parasitic diseases	Chapter II Neoplasms	0.0144789
Condition for Implicit Sepsis (Organ dysfunction codes)	Benign neoplasm of colon, rectum, anus and anal canal	Chapter I Certain infectious and parasitic diseases	Chapter II Neoplasms	0.0067168
Condition for Implicit Sepsis (Organ dysfunction codes)	Perineal laceration during delivery	Chapter I Certain infectious and parasitic diseases	Chapter XV Pregnancy, childbirth and the puerperium	0.0166076
Condition for Implicit Sepsis (Organ dysfunction codes)	Mood disorders, excluding more controls	Chapter I Certain infectious and parasitic diseases	Chapter V Mental and behavioural disorders	0.0292974
Condition for Implicit Sepsis (Organ dysfunction codes)	Diseases of the digestive system	Chapter I Certain infectious and parasitic diseases	Chapter XI Diseases of the digestive system	-0.00388394
Condition for Implicit Sepsis (Organ dysfunction codes)	Disorders of synovium and tendon	Chapter I Certain infectious and parasitic diseases	Chapter XIII Diseases of the musculoskeletal system and connective tissue	0.0303448
Condition for Implicit Sepsis (Organ dysfunction codes)	Low back pain	Chapter I Certain infectious and parasitic diseases	Chapter XIII Diseases of the musculoskeletal system and connective tissue	0.00217747
Condition for Implicit Sepsis (Organ dysfunction codes)	Myocardial infarction, strict	Chapter I Certain infectious and parasitic diseases	Chapter IX Diseases of the circulatory system	-0.0272455
Condition for Implicit Sepsis (Organ dysfunction codes)	Spondylopathies	Chapter I Certain infectious and parasitic diseases	Chapter XIII Diseases of the musculoskeletal system and connective tissue	-0.00353348
Condition for Implicit Sepsis (Organ dysfunction codes)	Benign lipomatous neoplasm	Chapter I Certain infectious and parasitic diseases	Chapter II Neoplasms	-0.00367649
Condition for Implicit Sepsis (Organ dysfunction codes)	Other functional intestinal disorders	Chapter I Certain infectious and parasitic diseases	Chapter XI Diseases of the digestive system	0.00840429
Condition for Implicit Sepsis (Organ dysfunction codes)	Other bacterial agents as the cause of diseases classified to other chapters	Chapter I Certain infectious and parasitic diseases	Chapter I Certain infectious and parasitic diseases	-0.00110984
Condition for Implicit Sepsis (Organ dysfunction codes)	Hyperplasia of prostate	Chapter I Certain infectious and parasitic diseases	Chapter XIV Diseases of the genitourinary system	0.005217
Condition for Implicit Sepsis (Organ dysfunction codes)	Depression	Chapter I Certain infectious and parasitic diseases	Chapter V Mental and behavioural disorders	0.0379867
Condition for Implicit Sepsis (Organ dysfunction codes)	Coxarthrosis	Chapter I Certain infectious and parasitic diseases	Chapter XIII Diseases of the musculoskeletal system and connective tissue	0.0660914
Condition for Implicit Sepsis (Organ dysfunction codes)	Pain in joint	Chapter I Certain infectious and parasitic diseases	Chapter XIII Diseases of the musculoskeletal system and connective tissue	-0.0126803
Condition for Implicit Sepsis (Organ dysfunction codes)	Other disorders of bladder	Chapter I Certain infectious and parasitic diseases	Chapter XIV Diseases of the genitourinary system	-0.0296739
Condition for Implicit Sepsis (Organ dysfunction codes)	Inflammatory diseases of female pelvic organs	Chapter I Certain infectious and parasitic diseases	Chapter XIV Diseases of the genitourinary system	0.012656
Condition for Implicit Sepsis (Organ dysfunction codes)	Gastroduodenal ulcer	Chapter I Certain infectious and parasitic diseases	Chapter XI Diseases of the digestive system	0.0384726
Condition for Implicit Sepsis (Organ dysfunction codes)	Other diseases of intestine	Chapter I Certain infectious and parasitic diseases	Chapter XI Diseases of the digestive system	-0.0105602
Condition for Implicit Sepsis (Organ dysfunction codes)	Squamous cell neoplasms and carcinomas of the skin, excluding all cancers (controls excluding all cancers)	Chapter I Certain infectious and parasitic diseases	Chapter II Neoplasms	4.76e-05
Condition for Implicit Sepsis (Organ dysfunction codes)	Other malignant neoplasms of skin (=non-melanoma skin cancer), excluding all cancers (controls excluding all cancers)	Chapter I Certain infectious and parasitic diseases	Chapter II Neoplasms	0.0276109
Condition for Implicit Sepsis (Organ dysfunction codes)	Shoulder lesions	Chapter I Certain infectious and parasitic diseases	Chapter XIII Diseases of the musculoskeletal system and connective tissue	0.02411
Condition for Implicit Sepsis (Organ dysfunction codes)	Renal tubulo-interstitial diseases	Chapter I Certain infectious and parasitic diseases	Chapter XIV Diseases of the genitourinary system	0.0731218
Condition for Implicit Sepsis (Organ dysfunction codes)	Constipation	Chapter I Certain infectious and parasitic diseases	Chapter XI Diseases of the digestive system	-0.00809367
Condition for Implicit Sepsis (Organ dysfunction codes)	Cellulitis	Chapter I Certain infectious and parasitic diseases	Chapter XII Diseases of the skin and subcutaneous tissue	0.0255783
Condition for Implicit Sepsis (Organ dysfunction codes)	Other acute lower respiratory infections	Chapter I Certain infectious and parasitic diseases	Chapter X Diseases of the respiratory system	0.0125763
Condition for Implicit Sepsis (Organ dysfunction codes)	Unspecified acute lower respiratory infection	Chapter I Certain infectious and parasitic diseases	Chapter X Diseases of the respiratory system	0.0564653
Condition for Implicit Sepsis (Organ dysfunction codes)	Depression or dysthymia	Chapter I Certain infectious and parasitic diseases	Chapter V Mental and behavioural disorders	0.0306527
Condition for Implicit Sepsis (Organ dysfunction codes)	Urolithiasis	Chapter I Certain infectious and parasitic diseases	Chapter XIV Diseases of the genitourinary system	0.027155
Condition for Implicit Sepsis (Organ dysfunction codes)	Unstable angina pectoris	Chapter I Certain infectious and parasitic diseases	Chapter IX Diseases of the circulatory system	0.0645811
Disorders of skin appendages	Gastrointestinal diseases	Chapter XII Diseases of the skin and subcutaneous tissue	Chapter XI Diseases of the digestive system	0.0145549
Disorders of skin appendages	Genitourinary diseases	Chapter XII Diseases of the skin and subcutaneous tissue	Chapter XIV Diseases of the genitourinary system	0.0140094
Disorders of skin appendages	Diseases of the musculoskeletal system and connective tissue	Chapter XII Diseases of the skin and subcutaneous tissue	Chapter XIII Diseases of the musculoskeletal system and connective tissue	0.0233856
Disorders of skin appendages	Death due to cardiac causes	Chapter XII Diseases of the skin and subcutaneous tissue	Chapter IX Diseases of the circulatory system	0.009956
Disorders of skin appendages	Arthropathies	Chapter XII Diseases of the skin and subcutaneous tissue	Chapter XIII Diseases of the musculoskeletal system and connective tissue	0.0209651
Disorders of skin appendages	Hypertension	Chapter XII Diseases of the skin and subcutaneous tissue	Chapter IX Diseases of the circulatory system	0.0131746
Disorders of skin appendages	Noninflammatory disorders of female genital tract	Chapter XII Diseases of the skin and subcutaneous tissue	Chapter XIV Diseases of the genitourinary system	0.0111949
Disorders of skin appendages	Hypertension, essential	Chapter XII Diseases of the skin and subcutaneous tissue	Chapter IX Diseases of the circulatory system	0.0131857
Disorders of skin appendages	Diseases of oesophagus, stomach and duodenum	Chapter XII Diseases of the skin and subcutaneous tissue	Chapter XI Diseases of the digestive system	0.0206944
Disorders of skin appendages	Diseases of the respiratory system	Chapter XII Diseases of the skin and subcutaneous tissue	Chapter X Diseases of the respiratory system	0.0114114
Disorders of skin appendages	Other diseases of intestines	Chapter XII Diseases of the skin and subcutaneous tissue	Chapter XI Diseases of the digestive system	0.0189115
Disorders of skin appendages	Hernia	Chapter XII Diseases of the skin and subcutaneous tissue	Chapter XI Diseases of the digestive system	0.0165064
Disorders of skin appendages	Diseases of the skin and subcutaneous tissue	Chapter XII Diseases of the skin and subcutaneous tissue	Chapter XII Diseases of the skin and subcutaneous tissue	0.279804
Disorders of skin appendages	Neurological diseases	Chapter XII Diseases of the skin and subcutaneous tissue	Chapter VI Diseases of the nervous system	0.016389
Disorders of skin appendages	Other joint disorders	Chapter XII Diseases of the skin and subcutaneous tissue	Chapter XIII Diseases of the musculoskeletal system and connective tissue	0.0155297
Disorders of skin appendages	Soft tissue disorders	Chapter XII Diseases of the skin and subcutaneous tissue	Chapter XIII Diseases of the musculoskeletal system and connective tissue	0.00831426
Disorders of skin appendages	Ischaemic heart disease, wide definition	Chapter XII Diseases of the skin and subcutaneous tissue	Chapter IX Diseases of the circulatory system	0.00802223
Disorders of skin appendages	Metabolic disorders	Chapter XII Diseases of the skin and subcutaneous tissue	Chapter IV Endocrine, nutritional and metabolic diseases	0.00869793
Disorders of skin appendages	Arthrosis	Chapter XII Diseases of the skin and subcutaneous tissue	Chapter XIII Diseases of the musculoskeletal system and connective tissue	0.0151254
Disorders of skin appendages	Artrosis, including avohilmo	Chapter XII Diseases of the skin and subcutaneous tissue	Chapter XIII Diseases of the musculoskeletal system and connective tissue	0.0126361
Disorders of skin appendages	Other diseases of urinary system	Chapter XII Diseases of the skin and subcutaneous tissue	Chapter XIV Diseases of the genitourinary system	0.0172258
Disorders of skin appendages	Chronic lower respiratory diseases	Chapter XII Diseases of the skin and subcutaneous tissue	Chapter X Diseases of the respiratory system	0.00998073
Disorders of skin appendages	Disorders of lipoprotein metabolism and other lipidaemias	Chapter XII Diseases of the skin and subcutaneous tissue	Chapter IV Endocrine, nutritional and metabolic diseases	0.0104934
Disorders of skin appendages	Coronary atherosclerosis	Chapter XII Diseases of the skin and subcutaneous tissue	Chapter IX Diseases of the circulatory system	0.011997
Disorders of skin appendages	Dorsopathies	Chapter XII Diseases of the skin and subcutaneous tissue	Chapter XIII Diseases of the musculoskeletal system and connective tissue	0.014918
Disorders of skin appendages	Pure hypercholesterolaemia	Chapter XII Diseases of the skin and subcutaneous tissue	Chapter IV Endocrine, nutritional and metabolic diseases	0.0180279
Disorders of skin appendages	Certain infectious and parasitic diseases	Chapter XII Diseases of the skin and subcutaneous tissue	Chapter I Certain infectious and parasitic diseases	0.0172722
Disorders of skin appendages	Other diseases of anus and rectum	Chapter XII Diseases of the skin and subcutaneous tissue	Chapter XI Diseases of the digestive system	0.0178094
Disorders of skin appendages	Diaphragmatic hernia	Chapter XII Diseases of the skin and subcutaneous tissue	Chapter XI Diseases of the digestive system	0.0055292
Disorders of skin appendages	Asthma, hospital admissions , main diagnosis only	Chapter XII Diseases of the skin and subcutaneous tissue	Chapter X Diseases of the respiratory system	0.00906229
Disorders of skin appendages	Asthma	Chapter XII Diseases of the skin and subcutaneous tissue	Chapter X Diseases of the respiratory system	0.0133098
Disorders of skin appendages	Asthma, excluding more controls	Chapter XII Diseases of the skin and subcutaneous tissue	Chapter X Diseases of the respiratory system	0.0152075
Disorders of skin appendages	Asthma, unspecified (mode)	Chapter XII Diseases of the skin and subcutaneous tissue	Chapter X Diseases of the respiratory system	0.0148178
Disorders of skin appendages	Other gastritis (incl. Duodenitis)	Chapter XII Diseases of the skin and subcutaneous tissue	Chapter XI Diseases of the digestive system	0.0105709
Disorders of skin appendages	Diseases of the blood and blood-forming organs and certain disorders involving the immune mechanism	Chapter XII Diseases of the skin and subcutaneous tissue	Chapter III Diseases of the blood and blood-forming organs and certain disorders involving the immune mechanism	0.00814418
Disorders of skin appendages	Implicit Sepsis	Chapter XII Diseases of the skin and subcutaneous tissue	Chapter I Certain infectious and parasitic diseases	0.0156966
Disorders of skin appendages	Noninfective enteritis and colitis	Chapter XII Diseases of the skin and subcutaneous tissue	Chapter XI Diseases of the digestive system	0.0145172
Disorders of skin appendages	Other dorsopathies, not elsewhere classified	Chapter XII Diseases of the skin and subcutaneous tissue	Chapter XIII Diseases of the musculoskeletal system and connective tissue	0.0171383
Disorders of skin appendages	Angina pectoris	Chapter XII Diseases of the skin and subcutaneous tissue	Chapter IX Diseases of the circulatory system	0.0115078
Disorders of skin appendages	Gastro-oesophageal reflux disease	Chapter XII Diseases of the skin and subcutaneous tissue	Chapter XI Diseases of the digestive system	0.0208046
Disorders of skin appendages	Other disorders of urethra and urinary system	Chapter XII Diseases of the skin and subcutaneous tissue	Chapter XIV Diseases of the genitourinary system	0.00916935
Disorders of skin appendages	Excessive, frequent and irregular menstruation	Chapter XII Diseases of the skin and subcutaneous tissue	Chapter XIV Diseases of the genitourinary system	0.00442316
Disorders of skin appendages	Nerve, nerve root and plexus disorders	Chapter XII Diseases of the skin and subcutaneous tissue	Chapter VI Diseases of the nervous system	0.0222738
Disorders of skin appendages	Any mental disorder	Chapter XII Diseases of the skin and subcutaneous tissue	Chapter V Mental and behavioural disorders	-0.00116265
Disorders of skin appendages	Diseases of male genital organs	Chapter XII Diseases of the skin and subcutaneous tissue	Chapter XIV Diseases of the genitourinary system	0.00148731
Disorders of skin appendages	Disorders of gallbladder, biliary tract and pancreas	Chapter XII Diseases of the skin and subcutaneous tissue	Chapter XI Diseases of the digestive system	0.00557473
Disorders of skin appendages	Other noninfective gastroenteritis and colitis	Chapter XII Diseases of the skin and subcutaneous tissue	Chapter XI Diseases of the digestive system	0.00417747
Disorders of skin appendages	Noninfectious colitis NAS	Chapter XII Diseases of the skin and subcutaneous tissue	Chapter XI Diseases of the digestive system	0.00998026
Disorders of skin appendages	Other diseases of upper respiratory tract	Chapter XII Diseases of the skin and subcutaneous tissue	Chapter X Diseases of the respiratory system	0.013575
Disorders of skin appendages	Diverticular disease of intestine	Chapter XII Diseases of the skin and subcutaneous tissue	Chapter XI Diseases of the digestive system	0.00761681
Disorders of skin appendages	Falls/tendency to fall	Chapter XII Diseases of the skin and subcutaneous tissue	Chapter VI Diseases of the nervous system	0.00636738
Disorders of skin appendages	Inguinal hernia	Chapter XII Diseases of the skin and subcutaneous tissue	Chapter XI Diseases of the digestive system	0.0259608
Disorders of skin appendages	Complications of labour and delivery	Chapter XII Diseases of the skin and subcutaneous tissue	Chapter XV Pregnancy, childbirth and the puerperium	0.00975826
Disorders of skin appendages	Other disorders of skin and subcutaneous tissue	Chapter XII Diseases of the skin and subcutaneous tissue	Chapter XII Diseases of the skin and subcutaneous tissue	0.0262322
Disorders of skin appendages	Type 2 diabetes	Chapter XII Diseases of the skin and subcutaneous tissue	Chapter IV Endocrine, nutritional and metabolic diseases	0.0216123
Disorders of skin appendages	Disorders of the thyroid gland	Chapter XII Diseases of the skin and subcutaneous tissue	Chapter IV Endocrine, nutritional and metabolic diseases	0.00430587
Disorders of skin appendages	Type 2 diabetes without complications	Chapter XII Diseases of the skin and subcutaneous tissue	Chapter IV Endocrine, nutritional and metabolic diseases	0.00109248
Disorders of skin appendages	Gonarthrosis	Chapter XII Diseases of the skin and subcutaneous tissue	Chapter XIII Diseases of the musculoskeletal system and connective tissue	0.0190512
Disorders of skin appendages	Cholelithiasis	Chapter XII Diseases of the skin and subcutaneous tissue	Chapter XI Diseases of the digestive system	-0.00301872
Disorders of skin appendages	Leiomyoma of uterus	Chapter XII Diseases of the skin and subcutaneous tissue	Chapter II Neoplasms	0.0021814
Disorders of skin appendages	Internal derangement of knee	Chapter XII Diseases of the skin and subcutaneous tissue	Chapter XIII Diseases of the musculoskeletal system and connective tissue	0.0177503
Disorders of skin appendages	Episodal and paroxysmal disorders	Chapter XII Diseases of the skin and subcutaneous tissue	Chapter VI Diseases of the nervous system	-0.000278439
Disorders of skin appendages	Major coronary heart disease event	Chapter XII Diseases of the skin and subcutaneous tissue	Chapter IX Diseases of the circulatory system	-0.0165411
Disorders of skin appendages	Polyp of the female genital tract	Chapter XII Diseases of the skin and subcutaneous tissue	Chapter XIV Diseases of the genitourinary system	0.000678673
Disorders of skin appendages	Varicose veins	Chapter XII Diseases of the skin and subcutaneous tissue	Chapter IX Diseases of the circulatory system	0.012315
Disorders of skin appendages	Polyarthropathies	Chapter XII Diseases of the skin and subcutaneous tissue	Chapter XIII Diseases of the musculoskeletal system and connective tissue	0.0086909
Disorders of skin appendages	Condition for Implicit Sepsis (Organ dysfunction codes)	Chapter XII Diseases of the skin and subcutaneous tissue	Chapter I Certain infectious and parasitic diseases	0.0105139
Disorders of skin appendages	Postmenopausal bleeding	Chapter XII Diseases of the skin and subcutaneous tissue	Chapter XIV Diseases of the genitourinary system	-0.00124197
Disorders of skin appendages	Other soft tissue disorders, not elsewhere classified	Chapter XII Diseases of the skin and subcutaneous tissue	Chapter XIII Diseases of the musculoskeletal system and connective tissue	0.00675131
Disorders of skin appendages	Atrial fibrillation and flutter	Chapter XII Diseases of the skin and subcutaneous tissue	Chapter IX Diseases of the circulatory system	0.00812449
Disorders of skin appendages	Menorrhagia	Chapter XII Diseases of the skin and subcutaneous tissue	Chapter XIV Diseases of the genitourinary system	0.0019
Disorders of skin appendages	Maternal care related to the fetus and amniotic cavity and possible delivery problems	Chapter XII Diseases of the skin and subcutaneous tissue	Chapter XV Pregnancy, childbirth and the puerperium	0.0109963
Disorders of skin appendages	Functional dyspepsia	Chapter XII Diseases of the skin and subcutaneous tissue	Chapter XI Diseases of the digestive system	0.0186093
Disorders of skin appendages	Diseases of oral cavity, salivary glands and jaws	Chapter XII Diseases of the skin and subcutaneous tissue	Chapter XI Diseases of the digestive system	0.00865159
Disorders of skin appendages	Meniscus derangement	Chapter XII Diseases of the skin and subcutaneous tissue	Chapter XIII Diseases of the musculoskeletal system and connective tissue	0.0226631
Disorders of skin appendages	Bacterial, viral and other infectious agents	Chapter XII Diseases of the skin and subcutaneous tissue	Chapter I Certain infectious and parasitic diseases	0.0186588
Disorders of skin appendages	Other cataract	Chapter XII Diseases of the skin and subcutaneous tissue	Chapter VII Diseases of the eye, adnexa, ear and mastoid process	0.0157357
Disorders of skin appendages	Female genital prolapse	Chapter XII Diseases of the skin and subcutaneous tissue	Chapter XIV Diseases of the genitourinary system	0.00112615
Disorders of skin appendages	Other arthrosis	Chapter XII Diseases of the skin and subcutaneous tissue	Chapter XIII Diseases of the musculoskeletal system and connective tissue	0.0183781
Disorders of skin appendages	Infections of the skin and subcutaneous tissue	Chapter XII Diseases of the skin and subcutaneous tissue	Chapter XII Diseases of the skin and subcutaneous tissue	0.0228829
Disorders of skin appendages	Diseases of vocal cords and larynx+other diseases of upper respiratory tract, no elsewhere classified	Chapter XII Diseases of the skin and subcutaneous tissue	Chapter X Diseases of the respiratory system	0.0133311
Disorders of skin appendages	Osteopathies and chondropathies	Chapter XII Diseases of the skin and subcutaneous tissue	Chapter XIII Diseases of the musculoskeletal system and connective tissue	0.0157653
Disorders of skin appendages	Carpal tunnel syndrome	Chapter XII Diseases of the skin and subcutaneous tissue	Chapter VI Diseases of the nervous system	-0.00189635
Disorders of skin appendages	Follicular cysts of skin and subcutaneous tissue	Chapter XII Diseases of the skin and subcutaneous tissue	Chapter XII Diseases of the skin and subcutaneous tissue	0.947544
Disorders of skin appendages	Disorders of eyelid, lacrimal system and orbit	Chapter XII Diseases of the skin and subcutaneous tissue	Chapter VII Diseases of the eye, adnexa, ear and mastoid process	0.00470609
Disorders of skin appendages	Other anaemias	Chapter XII Diseases of the skin and subcutaneous tissue	Chapter III Diseases of the blood and blood-forming organs and certain disorders involving the immune mechanism	-0.000103405
Disorders of skin appendages	Other and unspecified anaemias	Chapter XII Diseases of the skin and subcutaneous tissue	Chapter III Diseases of the blood and blood-forming organs and certain disorders involving the immune mechanism	0.00610211
Disorders of skin appendages	Oesophagitis	Chapter XII Diseases of the skin and subcutaneous tissue	Chapter XI Diseases of the digestive system	0.00298058
Disorders of skin appendages	Malignant neoplasm of breast, excluding all cancers (controls excluding all cancers)	Chapter XII Diseases of the skin and subcutaneous tissue	Chapter II Neoplasms	0.0108397
Disorders of skin appendages	Benign neoplasm of colon, rectum, anus and anal canal	Chapter XII Diseases of the skin and subcutaneous tissue	Chapter II Neoplasms	0.000678975
Disorders of skin appendages	Perineal laceration during delivery	Chapter XII Diseases of the skin and subcutaneous tissue	Chapter XV Pregnancy, childbirth and the puerperium	0.0115518
Disorders of skin appendages	Mood disorders, excluding more controls	Chapter XII Diseases of the skin and subcutaneous tissue	Chapter V Mental and behavioural disorders	0.0121373
Disorders of skin appendages	Diseases of the digestive system	Chapter XII Diseases of the skin and subcutaneous tissue	Chapter XI Diseases of the digestive system	0.000200562
Disorders of skin appendages	Disorders of synovium and tendon	Chapter XII Diseases of the skin and subcutaneous tissue	Chapter XIII Diseases of the musculoskeletal system and connective tissue	0.0328338
Disorders of skin appendages	Low back pain	Chapter XII Diseases of the skin and subcutaneous tissue	Chapter XIII Diseases of the musculoskeletal system and connective tissue	0.0120193
Disorders of skin appendages	Myocardial infarction, strict	Chapter XII Diseases of the skin and subcutaneous tissue	Chapter IX Diseases of the circulatory system	-0.00960612
Disorders of skin appendages	Spondylopathies	Chapter XII Diseases of the skin and subcutaneous tissue	Chapter XIII Diseases of the musculoskeletal system and connective tissue	-0.00182215
Disorders of skin appendages	Benign lipomatous neoplasm	Chapter XII Diseases of the skin and subcutaneous tissue	Chapter II Neoplasms	0.010975
Disorders of skin appendages	Other functional intestinal disorders	Chapter XII Diseases of the skin and subcutaneous tissue	Chapter XI Diseases of the digestive system	0.0150021
Disorders of skin appendages	Other bacterial agents as the cause of diseases classified to other chapters	Chapter XII Diseases of the skin and subcutaneous tissue	Chapter I Certain infectious and parasitic diseases	-0.0149233
Disorders of skin appendages	Hyperplasia of prostate	Chapter XII Diseases of the skin and subcutaneous tissue	Chapter XIV Diseases of the genitourinary system	0.00337696
Disorders of skin appendages	Depression	Chapter XII Diseases of the skin and subcutaneous tissue	Chapter V Mental and behavioural disorders	0.0253665
Disorders of skin appendages	Coxarthrosis	Chapter XII Diseases of the skin and subcutaneous tissue	Chapter XIII Diseases of the musculoskeletal system and connective tissue	0.026608
Disorders of skin appendages	Pain in joint	Chapter XII Diseases of the skin and subcutaneous tissue	Chapter XIII Diseases of the musculoskeletal system and connective tissue	0.00625939
Disorders of skin appendages	Other disorders of bladder	Chapter XII Diseases of the skin and subcutaneous tissue	Chapter XIV Diseases of the genitourinary system	0.00391851
Disorders of skin appendages	Inflammatory diseases of female pelvic organs	Chapter XII Diseases of the skin and subcutaneous tissue	Chapter XIV Diseases of the genitourinary system	0.00994598
Disorders of skin appendages	Gastroduodenal ulcer	Chapter XII Diseases of the skin and subcutaneous tissue	Chapter XI Diseases of the digestive system	0.00889528
Disorders of skin appendages	Other diseases of intestine	Chapter XII Diseases of the skin and subcutaneous tissue	Chapter XI Diseases of the digestive system	0.000578277
Disorders of skin appendages	Squamous cell neoplasms and carcinomas of the skin, excluding all cancers (controls excluding all cancers)	Chapter XII Diseases of the skin and subcutaneous tissue	Chapter II Neoplasms	-0.00533
Disorders of skin appendages	Other malignant neoplasms of skin (=non-melanoma skin cancer), excluding all cancers (controls excluding all cancers)	Chapter XII Diseases of the skin and subcutaneous tissue	Chapter II Neoplasms	0.0245228
Disorders of skin appendages	Shoulder lesions	Chapter XII Diseases of the skin and subcutaneous tissue	Chapter XIII Diseases of the musculoskeletal system and connective tissue	0.0182171
Disorders of skin appendages	Renal tubulo-interstitial diseases	Chapter XII Diseases of the skin and subcutaneous tissue	Chapter XIV Diseases of the genitourinary system	0.0085853
Disorders of skin appendages	Constipation	Chapter XII Diseases of the skin and subcutaneous tissue	Chapter XI Diseases of the digestive system	0.00644123
Disorders of skin appendages	Cellulitis	Chapter XII Diseases of the skin and subcutaneous tissue	Chapter XII Diseases of the skin and subcutaneous tissue	0.0101718
Disorders of skin appendages	Other acute lower respiratory infections	Chapter XII Diseases of the skin and subcutaneous tissue	Chapter X Diseases of the respiratory system	-0.00886324
Disorders of skin appendages	Unspecified acute lower respiratory infection	Chapter XII Diseases of the skin and subcutaneous tissue	Chapter X Diseases of the respiratory system	0.0164879
Disorders of skin appendages	Depression or dysthymia	Chapter XII Diseases of the skin and subcutaneous tissue	Chapter V Mental and behavioural disorders	0.00742737
Disorders of skin appendages	Urolithiasis	Chapter XII Diseases of the skin and subcutaneous tissue	Chapter XIV Diseases of the genitourinary system	0.00570901
Disorders of skin appendages	Unstable angina pectoris	Chapter XII Diseases of the skin and subcutaneous tissue	Chapter IX Diseases of the circulatory system	0.0353428
Postmenopausal bleeding	Gastrointestinal diseases	Chapter XIV Diseases of the genitourinary system	Chapter XI Diseases of the digestive system	0.0163205
Postmenopausal bleeding	Genitourinary diseases	Chapter XIV Diseases of the genitourinary system	Chapter XIV Diseases of the genitourinary system	0.188518
Postmenopausal bleeding	Diseases of the musculoskeletal system and connective tissue	Chapter XIV Diseases of the genitourinary system	Chapter XIII Diseases of the musculoskeletal system and connective tissue	0.0309896
Postmenopausal bleeding	Death due to cardiac causes	Chapter XIV Diseases of the genitourinary system	Chapter IX Diseases of the circulatory system	0.0338895
Postmenopausal bleeding	Arthropathies	Chapter XIV Diseases of the genitourinary system	Chapter XIII Diseases of the musculoskeletal system and connective tissue	0.0317266
Postmenopausal bleeding	Hypertension	Chapter XIV Diseases of the genitourinary system	Chapter IX Diseases of the circulatory system	0.0301683
Postmenopausal bleeding	Noninflammatory disorders of female genital tract	Chapter XIV Diseases of the genitourinary system	Chapter XIV Diseases of the genitourinary system	0.632943
Postmenopausal bleeding	Hypertension, essential	Chapter XIV Diseases of the genitourinary system	Chapter IX Diseases of the circulatory system	0.0326136
Postmenopausal bleeding	Diseases of oesophagus, stomach and duodenum	Chapter XIV Diseases of the genitourinary system	Chapter XI Diseases of the digestive system	0.0196033
Postmenopausal bleeding	Diseases of the respiratory system	Chapter XIV Diseases of the genitourinary system	Chapter X Diseases of the respiratory system	0.0268799
Postmenopausal bleeding	Other diseases of intestines	Chapter XIV Diseases of the genitourinary system	Chapter XI Diseases of the digestive system	0.0238267
Postmenopausal bleeding	Hernia	Chapter XIV Diseases of the genitourinary system	Chapter XI Diseases of the digestive system	0.000345759
Postmenopausal bleeding	Diseases of the skin and subcutaneous tissue	Chapter XIV Diseases of the genitourinary system	Chapter XII Diseases of the skin and subcutaneous tissue	-0.00321952
Postmenopausal bleeding	Neurological diseases	Chapter XIV Diseases of the genitourinary system	Chapter VI Diseases of the nervous system	-0.00935252
Postmenopausal bleeding	Other joint disorders	Chapter XIV Diseases of the genitourinary system	Chapter XIII Diseases of the musculoskeletal system and connective tissue	0.0255561
Postmenopausal bleeding	Soft tissue disorders	Chapter XIV Diseases of the genitourinary system	Chapter XIII Diseases of the musculoskeletal system and connective tissue	0.0226448
Postmenopausal bleeding	Ischaemic heart disease, wide definition	Chapter XIV Diseases of the genitourinary system	Chapter IX Diseases of the circulatory system	-0.0163899
Postmenopausal bleeding	Metabolic disorders	Chapter XIV Diseases of the genitourinary system	Chapter IV Endocrine, nutritional and metabolic diseases	0.0364405
Postmenopausal bleeding	Arthrosis	Chapter XIV Diseases of the genitourinary system	Chapter XIII Diseases of the musculoskeletal system and connective tissue	0.0453635
Postmenopausal bleeding	Artrosis, including avohilmo	Chapter XIV Diseases of the genitourinary system	Chapter XIII Diseases of the musculoskeletal system and connective tissue	0.0561547
Postmenopausal bleeding	Other diseases of urinary system	Chapter XIV Diseases of the genitourinary system	Chapter XIV Diseases of the genitourinary system	0.0330814
Postmenopausal bleeding	Chronic lower respiratory diseases	Chapter XIV Diseases of the genitourinary system	Chapter X Diseases of the respiratory system	0.0462176
Postmenopausal bleeding	Disorders of lipoprotein metabolism and other lipidaemias	Chapter XIV Diseases of the genitourinary system	Chapter IV Endocrine, nutritional and metabolic diseases	0.0411186
Postmenopausal bleeding	Coronary atherosclerosis	Chapter XIV Diseases of the genitourinary system	Chapter IX Diseases of the circulatory system	-0.0228227
Postmenopausal bleeding	Dorsopathies	Chapter XIV Diseases of the genitourinary system	Chapter XIII Diseases of the musculoskeletal system and connective tissue	0.0258529
Postmenopausal bleeding	Pure hypercholesterolaemia	Chapter XIV Diseases of the genitourinary system	Chapter IV Endocrine, nutritional and metabolic diseases	-0.0240551
Postmenopausal bleeding	Certain infectious and parasitic diseases	Chapter XIV Diseases of the genitourinary system	Chapter I Certain infectious and parasitic diseases	-0.0170886
Postmenopausal bleeding	Other diseases of anus and rectum	Chapter XIV Diseases of the genitourinary system	Chapter XI Diseases of the digestive system	0.0133134
Postmenopausal bleeding	Diaphragmatic hernia	Chapter XIV Diseases of the genitourinary system	Chapter XI Diseases of the digestive system	0.00587518
Postmenopausal bleeding	Asthma, hospital admissions , main diagnosis only	Chapter XIV Diseases of the genitourinary system	Chapter X Diseases of the respiratory system	0.0464289
Postmenopausal bleeding	Asthma	Chapter XIV Diseases of the genitourinary system	Chapter X Diseases of the respiratory system	0.051601
Postmenopausal bleeding	Asthma, excluding more controls	Chapter XIV Diseases of the genitourinary system	Chapter X Diseases of the respiratory system	0.051409
Postmenopausal bleeding	Asthma, unspecified (mode)	Chapter XIV Diseases of the genitourinary system	Chapter X Diseases of the respiratory system	0.051654
Postmenopausal bleeding	Other gastritis (incl. Duodenitis)	Chapter XIV Diseases of the genitourinary system	Chapter XI Diseases of the digestive system	0.0191531
Postmenopausal bleeding	Diseases of the blood and blood-forming organs and certain disorders involving the immune mechanism	Chapter XIV Diseases of the genitourinary system	Chapter III Diseases of the blood and blood-forming organs and certain disorders involving the immune mechanism	0.0354384
Postmenopausal bleeding	Implicit Sepsis	Chapter XIV Diseases of the genitourinary system	Chapter I Certain infectious and parasitic diseases	-0.0146934
Postmenopausal bleeding	Noninfective enteritis and colitis	Chapter XIV Diseases of the genitourinary system	Chapter XI Diseases of the digestive system	-0.0126279
Postmenopausal bleeding	Other dorsopathies, not elsewhere classified	Chapter XIV Diseases of the genitourinary system	Chapter XIII Diseases of the musculoskeletal system and connective tissue	0.0197608
Postmenopausal bleeding	Angina pectoris	Chapter XIV Diseases of the genitourinary system	Chapter IX Diseases of the circulatory system	-0.0215931
Postmenopausal bleeding	Gastro-oesophageal reflux disease	Chapter XIV Diseases of the genitourinary system	Chapter XI Diseases of the digestive system	-0.00943053
Postmenopausal bleeding	Other disorders of urethra and urinary system	Chapter XIV Diseases of the genitourinary system	Chapter XIV Diseases of the genitourinary system	0.0553265
Postmenopausal bleeding	Excessive, frequent and irregular menstruation	Chapter XIV Diseases of the genitourinary system	Chapter XIV Diseases of the genitourinary system	0.464922
Postmenopausal bleeding	Nerve, nerve root and plexus disorders	Chapter XIV Diseases of the genitourinary system	Chapter VI Diseases of the nervous system	-0.0293798
Postmenopausal bleeding	Any mental disorder	Chapter XIV Diseases of the genitourinary system	Chapter V Mental and behavioural disorders	0.0326823
Postmenopausal bleeding	Diseases of male genital organs	Chapter XIV Diseases of the genitourinary system	Chapter XIV Diseases of the genitourinary system	0.000957901
Postmenopausal bleeding	Disorders of gallbladder, biliary tract and pancreas	Chapter XIV Diseases of the genitourinary system	Chapter XI Diseases of the digestive system	0.0415134
Postmenopausal bleeding	Other noninfective gastroenteritis and colitis	Chapter XIV Diseases of the genitourinary system	Chapter XI Diseases of the digestive system	-0.0116481
Postmenopausal bleeding	Noninfectious colitis NAS	Chapter XIV Diseases of the genitourinary system	Chapter XI Diseases of the digestive system	-0.0111855
Postmenopausal bleeding	Other diseases of upper respiratory tract	Chapter XIV Diseases of the genitourinary system	Chapter X Diseases of the respiratory system	-0.00772685
Postmenopausal bleeding	Diverticular disease of intestine	Chapter XIV Diseases of the genitourinary system	Chapter XI Diseases of the digestive system	-0.0229902
Postmenopausal bleeding	Falls/tendency to fall	Chapter XIV Diseases of the genitourinary system	Chapter VI Diseases of the nervous system	0.000890127
Postmenopausal bleeding	Inguinal hernia	Chapter XIV Diseases of the genitourinary system	Chapter XI Diseases of the digestive system	-0.0210036
Postmenopausal bleeding	Complications of labour and delivery	Chapter XIV Diseases of the genitourinary system	Chapter XV Pregnancy, childbirth and the puerperium	-0.0233566
Postmenopausal bleeding	Other disorders of skin and subcutaneous tissue	Chapter XIV Diseases of the genitourinary system	Chapter XII Diseases of the skin and subcutaneous tissue	-0.00651988
Postmenopausal bleeding	Type 2 diabetes	Chapter XIV Diseases of the genitourinary system	Chapter IV Endocrine, nutritional and metabolic diseases	-0.0420694
Postmenopausal bleeding	Disorders of the thyroid gland	Chapter XIV Diseases of the genitourinary system	Chapter IV Endocrine, nutritional and metabolic diseases	-0.0191652
Postmenopausal bleeding	Type 2 diabetes without complications	Chapter XIV Diseases of the genitourinary system	Chapter IV Endocrine, nutritional and metabolic diseases	0.0549075
Postmenopausal bleeding	Gonarthrosis	Chapter XIV Diseases of the genitourinary system	Chapter XIII Diseases of the musculoskeletal system and connective tissue	0.027679
Postmenopausal bleeding	Cholelithiasis	Chapter XIV Diseases of the genitourinary system	Chapter XI Diseases of the digestive system	0.0426679
Postmenopausal bleeding	Leiomyoma of uterus	Chapter XIV Diseases of the genitourinary system	Chapter II Neoplasms	-0.0230674
Postmenopausal bleeding	Internal derangement of knee	Chapter XIV Diseases of the genitourinary system	Chapter XIII Diseases of the musculoskeletal system and connective tissue	0.0224087
Postmenopausal bleeding	Episodal and paroxysmal disorders	Chapter XIV Diseases of the genitourinary system	Chapter VI Diseases of the nervous system	0.00925448
Postmenopausal bleeding	Major coronary heart disease event	Chapter XIV Diseases of the genitourinary system	Chapter IX Diseases of the circulatory system	0.0149658
Postmenopausal bleeding	Polyp of the female genital tract	Chapter XIV Diseases of the genitourinary system	Chapter XIV Diseases of the genitourinary system	0.610019
Postmenopausal bleeding	Varicose veins	Chapter XIV Diseases of the genitourinary system	Chapter IX Diseases of the circulatory system	-0.0187385
Postmenopausal bleeding	Polyarthropathies	Chapter XIV Diseases of the genitourinary system	Chapter XIII Diseases of the musculoskeletal system and connective tissue	0.0414537
Postmenopausal bleeding	Condition for Implicit Sepsis (Organ dysfunction codes)	Chapter XIV Diseases of the genitourinary system	Chapter I Certain infectious and parasitic diseases	-0.0120085
Postmenopausal bleeding	Disorders of skin appendages	Chapter XIV Diseases of the genitourinary system	Chapter XII Diseases of the skin and subcutaneous tissue	-0.00124197
Postmenopausal bleeding	Other soft tissue disorders, not elsewhere classified	Chapter XIV Diseases of the genitourinary system	Chapter XIII Diseases of the musculoskeletal system and connective tissue	0.0435676
Postmenopausal bleeding	Atrial fibrillation and flutter	Chapter XIV Diseases of the genitourinary system	Chapter IX Diseases of the circulatory system	-0.0405637
Postmenopausal bleeding	Menorrhagia	Chapter XIV Diseases of the genitourinary system	Chapter XIV Diseases of the genitourinary system	0.435774
Postmenopausal bleeding	Maternal care related to the fetus and amniotic cavity and possible delivery problems	Chapter XIV Diseases of the genitourinary system	Chapter XV Pregnancy, childbirth and the puerperium	-0.0325425
Postmenopausal bleeding	Functional dyspepsia	Chapter XIV Diseases of the genitourinary system	Chapter XI Diseases of the digestive system	0.0356102
Postmenopausal bleeding	Diseases of oral cavity, salivary glands and jaws	Chapter XIV Diseases of the genitourinary system	Chapter XI Diseases of the digestive system	0.0246657
Postmenopausal bleeding	Meniscus derangement	Chapter XIV Diseases of the genitourinary system	Chapter XIII Diseases of the musculoskeletal system and connective tissue	0.0259621
Postmenopausal bleeding	Bacterial, viral and other infectious agents	Chapter XIV Diseases of the genitourinary system	Chapter I Certain infectious and parasitic diseases	-0.0307809
Postmenopausal bleeding	Other cataract	Chapter XIV Diseases of the genitourinary system	Chapter VII Diseases of the eye, adnexa, ear and mastoid process	-0.0111232
Postmenopausal bleeding	Female genital prolapse	Chapter XIV Diseases of the genitourinary system	Chapter XIV Diseases of the genitourinary system	0.4662
Postmenopausal bleeding	Other arthrosis	Chapter XIV Diseases of the genitourinary system	Chapter XIII Diseases of the musculoskeletal system and connective tissue	-0.0523938
Postmenopausal bleeding	Infections of the skin and subcutaneous tissue	Chapter XIV Diseases of the genitourinary system	Chapter XII Diseases of the skin and subcutaneous tissue	-0.00969524
Postmenopausal bleeding	Diseases of vocal cords and larynx+other diseases of upper respiratory tract, no elsewhere classified	Chapter XIV Diseases of the genitourinary system	Chapter X Diseases of the respiratory system	-0.00575998
Postmenopausal bleeding	Osteopathies and chondropathies	Chapter XIV Diseases of the genitourinary system	Chapter XIII Diseases of the musculoskeletal system and connective tissue	-0.0367858
Postmenopausal bleeding	Carpal tunnel syndrome	Chapter XIV Diseases of the genitourinary system	Chapter VI Diseases of the nervous system	0.066308
Postmenopausal bleeding	Follicular cysts of skin and subcutaneous tissue	Chapter XIV Diseases of the genitourinary system	Chapter XII Diseases of the skin and subcutaneous tissue	0.0071447
Postmenopausal bleeding	Disorders of eyelid, lacrimal system and orbit	Chapter XIV Diseases of the genitourinary system	Chapter VII Diseases of the eye, adnexa, ear and mastoid process	0.029919
Postmenopausal bleeding	Other anaemias	Chapter XIV Diseases of the genitourinary system	Chapter III Diseases of the blood and blood-forming organs and certain disorders involving the immune mechanism	-0.0308853
Postmenopausal bleeding	Other and unspecified anaemias	Chapter XIV Diseases of the genitourinary system	Chapter III Diseases of the blood and blood-forming organs and certain disorders involving the immune mechanism	0.0347818
Postmenopausal bleeding	Oesophagitis	Chapter XIV Diseases of the genitourinary system	Chapter XI Diseases of the digestive system	0.0150516
Postmenopausal bleeding	Malignant neoplasm of breast, excluding all cancers (controls excluding all cancers)	Chapter XIV Diseases of the genitourinary system	Chapter II Neoplasms	-0.0189993
Postmenopausal bleeding	Benign neoplasm of colon, rectum, anus and anal canal	Chapter XIV Diseases of the genitourinary system	Chapter II Neoplasms	-0.0066266
Postmenopausal bleeding	Perineal laceration during delivery	Chapter XIV Diseases of the genitourinary system	Chapter XV Pregnancy, childbirth and the puerperium	-0.0389089
Postmenopausal bleeding	Mood disorders, excluding more controls	Chapter XIV Diseases of the genitourinary system	Chapter V Mental and behavioural disorders	-0.0297835
Postmenopausal bleeding	Diseases of the digestive system	Chapter XIV Diseases of the genitourinary system	Chapter XI Diseases of the digestive system	0.037614
Postmenopausal bleeding	Disorders of synovium and tendon	Chapter XIV Diseases of the genitourinary system	Chapter XIII Diseases of the musculoskeletal system and connective tissue	-0.0299106
Postmenopausal bleeding	Low back pain	Chapter XIV Diseases of the genitourinary system	Chapter XIII Diseases of the musculoskeletal system and connective tissue	0.0122011
Postmenopausal bleeding	Myocardial infarction, strict	Chapter XIV Diseases of the genitourinary system	Chapter IX Diseases of the circulatory system	0.0303535
Postmenopausal bleeding	Spondylopathies	Chapter XIV Diseases of the genitourinary system	Chapter XIII Diseases of the musculoskeletal system and connective tissue	0.0261008
Postmenopausal bleeding	Benign lipomatous neoplasm	Chapter XIV Diseases of the genitourinary system	Chapter II Neoplasms	0.00622713
Postmenopausal bleeding	Other functional intestinal disorders	Chapter XIV Diseases of the genitourinary system	Chapter XI Diseases of the digestive system	0.0405789
Postmenopausal bleeding	Other bacterial agents as the cause of diseases classified to other chapters	Chapter XIV Diseases of the genitourinary system	Chapter I Certain infectious and parasitic diseases	0.0113564
Postmenopausal bleeding	Hyperplasia of prostate	Chapter XIV Diseases of the genitourinary system	Chapter XIV Diseases of the genitourinary system	0.0220064
Postmenopausal bleeding	Depression	Chapter XIV Diseases of the genitourinary system	Chapter V Mental and behavioural disorders	-0.0165002
Postmenopausal bleeding	Coxarthrosis	Chapter XIV Diseases of the genitourinary system	Chapter XIII Diseases of the musculoskeletal system and connective tissue	-0.0604018
Postmenopausal bleeding	Pain in joint	Chapter XIV Diseases of the genitourinary system	Chapter XIII Diseases of the musculoskeletal system and connective tissue	0.026649
Postmenopausal bleeding	Other disorders of bladder	Chapter XIV Diseases of the genitourinary system	Chapter XIV Diseases of the genitourinary system	0.0168236
Postmenopausal bleeding	Inflammatory diseases of female pelvic organs	Chapter XIV Diseases of the genitourinary system	Chapter XIV Diseases of the genitourinary system	-0.0473498
Postmenopausal bleeding	Gastroduodenal ulcer	Chapter XIV Diseases of the genitourinary system	Chapter XI Diseases of the digestive system	-0.0201069
Postmenopausal bleeding	Other diseases of intestine	Chapter XIV Diseases of the genitourinary system	Chapter XI Diseases of the digestive system	0.0388865
Postmenopausal bleeding	Squamous cell neoplasms and carcinomas of the skin, excluding all cancers (controls excluding all cancers)	Chapter XIV Diseases of the genitourinary system	Chapter II Neoplasms	0.0407052
Postmenopausal bleeding	Other malignant neoplasms of skin (=non-melanoma skin cancer), excluding all cancers (controls excluding all cancers)	Chapter XIV Diseases of the genitourinary system	Chapter II Neoplasms	-0.026295
Postmenopausal bleeding	Shoulder lesions	Chapter XIV Diseases of the genitourinary system	Chapter XIII Diseases of the musculoskeletal system and connective tissue	-0.000363603
Postmenopausal bleeding	Renal tubulo-interstitial diseases	Chapter XIV Diseases of the genitourinary system	Chapter XIV Diseases of the genitourinary system	-0.0222762
Postmenopausal bleeding	Constipation	Chapter XIV Diseases of the genitourinary system	Chapter XI Diseases of the digestive system	0.0578835
Postmenopausal bleeding	Cellulitis	Chapter XIV Diseases of the genitourinary system	Chapter XII Diseases of the skin and subcutaneous tissue	-0.00636232
Postmenopausal bleeding	Other acute lower respiratory infections	Chapter XIV Diseases of the genitourinary system	Chapter X Diseases of the respiratory system	0.012314
Postmenopausal bleeding	Unspecified acute lower respiratory infection	Chapter XIV Diseases of the genitourinary system	Chapter X Diseases of the respiratory system	-0.00676774
Postmenopausal bleeding	Depression or dysthymia	Chapter XIV Diseases of the genitourinary system	Chapter V Mental and behavioural disorders	-0.0297094
Postmenopausal bleeding	Urolithiasis	Chapter XIV Diseases of the genitourinary system	Chapter XIV Diseases of the genitourinary system	0.013635
Postmenopausal bleeding	Unstable angina pectoris	Chapter XIV Diseases of the genitourinary system	Chapter IX Diseases of the circulatory system	-0.025246
Other soft tissue disorders, not elsewhere classified	Gastrointestinal diseases	Chapter XIII Diseases of the musculoskeletal system and connective tissue	Chapter XI Diseases of the digestive system	0.02536
Other soft tissue disorders, not elsewhere classified	Genitourinary diseases	Chapter XIII Diseases of the musculoskeletal system and connective tissue	Chapter XIV Diseases of the genitourinary system	0.0198587
Other soft tissue disorders, not elsewhere classified	Diseases of the musculoskeletal system and connective tissue	Chapter XIII Diseases of the musculoskeletal system and connective tissue	Chapter XIII Diseases of the musculoskeletal system and connective tissue	0.164571
Other soft tissue disorders, not elsewhere classified	Death due to cardiac causes	Chapter XIII Diseases of the musculoskeletal system and connective tissue	Chapter IX Diseases of the circulatory system	0.0271371
Other soft tissue disorders, not elsewhere classified	Arthropathies	Chapter XIII Diseases of the musculoskeletal system and connective tissue	Chapter XIII Diseases of the musculoskeletal system and connective tissue	0.0459943
Other soft tissue disorders, not elsewhere classified	Hypertension	Chapter XIII Diseases of the musculoskeletal system and connective tissue	Chapter IX Diseases of the circulatory system	0.0300148
Other soft tissue disorders, not elsewhere classified	Noninflammatory disorders of female genital tract	Chapter XIII Diseases of the musculoskeletal system and connective tissue	Chapter XIV Diseases of the genitourinary system	0.00836076
Other soft tissue disorders, not elsewhere classified	Hypertension, essential	Chapter XIII Diseases of the musculoskeletal system and connective tissue	Chapter IX Diseases of the circulatory system	0.0315287
Other soft tissue disorders, not elsewhere classified	Diseases of oesophagus, stomach and duodenum	Chapter XIII Diseases of the musculoskeletal system and connective tissue	Chapter XI Diseases of the digestive system	0.0301873
Other soft tissue disorders, not elsewhere classified	Diseases of the respiratory system	Chapter XIII Diseases of the musculoskeletal system and connective tissue	Chapter X Diseases of the respiratory system	0.0342255
Other soft tissue disorders, not elsewhere classified	Other diseases of intestines	Chapter XIII Diseases of the musculoskeletal system and connective tissue	Chapter XI Diseases of the digestive system	0.0332476
Other soft tissue disorders, not elsewhere classified	Hernia	Chapter XIII Diseases of the musculoskeletal system and connective tissue	Chapter XI Diseases of the digestive system	0.0121379
Other soft tissue disorders, not elsewhere classified	Diseases of the skin and subcutaneous tissue	Chapter XIII Diseases of the musculoskeletal system and connective tissue	Chapter XII Diseases of the skin and subcutaneous tissue	0.00640437
Other soft tissue disorders, not elsewhere classified	Neurological diseases	Chapter XIII Diseases of the musculoskeletal system and connective tissue	Chapter VI Diseases of the nervous system	0.00425038
Other soft tissue disorders, not elsewhere classified	Other joint disorders	Chapter XIII Diseases of the musculoskeletal system and connective tissue	Chapter XIII Diseases of the musculoskeletal system and connective tissue	0.0428933
Other soft tissue disorders, not elsewhere classified	Soft tissue disorders	Chapter XIII Diseases of the musculoskeletal system and connective tissue	Chapter XIII Diseases of the musculoskeletal system and connective tissue	0.925836
Other soft tissue disorders, not elsewhere classified	Ischaemic heart disease, wide definition	Chapter XIII Diseases of the musculoskeletal system and connective tissue	Chapter IX Diseases of the circulatory system	0.00541296
Other soft tissue disorders, not elsewhere classified	Metabolic disorders	Chapter XIII Diseases of the musculoskeletal system and connective tissue	Chapter IV Endocrine, nutritional and metabolic diseases	0.0357797
Other soft tissue disorders, not elsewhere classified	Arthrosis	Chapter XIII Diseases of the musculoskeletal system and connective tissue	Chapter XIII Diseases of the musculoskeletal system and connective tissue	0.0568217
Other soft tissue disorders, not elsewhere classified	Artrosis, including avohilmo	Chapter XIII Diseases of the musculoskeletal system and connective tissue	Chapter XIII Diseases of the musculoskeletal system and connective tissue	0.0647189
Other soft tissue disorders, not elsewhere classified	Other diseases of urinary system	Chapter XIII Diseases of the musculoskeletal system and connective tissue	Chapter XIV Diseases of the genitourinary system	0.0248773
Other soft tissue disorders, not elsewhere classified	Chronic lower respiratory diseases	Chapter XIII Diseases of the musculoskeletal system and connective tissue	Chapter X Diseases of the respiratory system	0.0581447
Other soft tissue disorders, not elsewhere classified	Disorders of lipoprotein metabolism and other lipidaemias	Chapter XIII Diseases of the musculoskeletal system and connective tissue	Chapter IV Endocrine, nutritional and metabolic diseases	0.0366772
Other soft tissue disorders, not elsewhere classified	Coronary atherosclerosis	Chapter XIII Diseases of the musculoskeletal system and connective tissue	Chapter IX Diseases of the circulatory system	0.00299568
Other soft tissue disorders, not elsewhere classified	Dorsopathies	Chapter XIII Diseases of the musculoskeletal system and connective tissue	Chapter XIII Diseases of the musculoskeletal system and connective tissue	0.0766013
Other soft tissue disorders, not elsewhere classified	Pure hypercholesterolaemia	Chapter XIII Diseases of the musculoskeletal system and connective tissue	Chapter IV Endocrine, nutritional and metabolic diseases	0.019031
Other soft tissue disorders, not elsewhere classified	Certain infectious and parasitic diseases	Chapter XIII Diseases of the musculoskeletal system and connective tissue	Chapter I Certain infectious and parasitic diseases	0.0141065
Other soft tissue disorders, not elsewhere classified	Other diseases of anus and rectum	Chapter XIII Diseases of the musculoskeletal system and connective tissue	Chapter XI Diseases of the digestive system	0.0306379
Other soft tissue disorders, not elsewhere classified	Diaphragmatic hernia	Chapter XIII Diseases of the musculoskeletal system and connective tissue	Chapter XI Diseases of the digestive system	0.00481823
Other soft tissue disorders, not elsewhere classified	Asthma, hospital admissions , main diagnosis only	Chapter XIII Diseases of the musculoskeletal system and connective tissue	Chapter X Diseases of the respiratory system	0.0436987
Other soft tissue disorders, not elsewhere classified	Asthma	Chapter XIII Diseases of the musculoskeletal system and connective tissue	Chapter X Diseases of the respiratory system	0.0553106
Other soft tissue disorders, not elsewhere classified	Asthma, excluding more controls	Chapter XIII Diseases of the musculoskeletal system and connective tissue	Chapter X Diseases of the respiratory system	0.0511166
Other soft tissue disorders, not elsewhere classified	Asthma, unspecified (mode)	Chapter XIII Diseases of the musculoskeletal system and connective tissue	Chapter X Diseases of the respiratory system	0.0566946
Other soft tissue disorders, not elsewhere classified	Other gastritis (incl. Duodenitis)	Chapter XIII Diseases of the musculoskeletal system and connective tissue	Chapter XI Diseases of the digestive system	0.033856
Other soft tissue disorders, not elsewhere classified	Diseases of the blood and blood-forming organs and certain disorders involving the immune mechanism	Chapter XIII Diseases of the musculoskeletal system and connective tissue	Chapter III Diseases of the blood and blood-forming organs and certain disorders involving the immune mechanism	0.0418374
Other soft tissue disorders, not elsewhere classified	Implicit Sepsis	Chapter XIII Diseases of the musculoskeletal system and connective tissue	Chapter I Certain infectious and parasitic diseases	0.0231053
Other soft tissue disorders, not elsewhere classified	Noninfective enteritis and colitis	Chapter XIII Diseases of the musculoskeletal system and connective tissue	Chapter XI Diseases of the digestive system	-0.0153065
Other soft tissue disorders, not elsewhere classified	Other dorsopathies, not elsewhere classified	Chapter XIII Diseases of the musculoskeletal system and connective tissue	Chapter XIII Diseases of the musculoskeletal system and connective tissue	0.0816508
Other soft tissue disorders, not elsewhere classified	Angina pectoris	Chapter XIII Diseases of the musculoskeletal system and connective tissue	Chapter IX Diseases of the circulatory system	0.00178796
Other soft tissue disorders, not elsewhere classified	Gastro-oesophageal reflux disease	Chapter XIII Diseases of the musculoskeletal system and connective tissue	Chapter XI Diseases of the digestive system	0.00399539
Other soft tissue disorders, not elsewhere classified	Other disorders of urethra and urinary system	Chapter XIII Diseases of the musculoskeletal system and connective tissue	Chapter XIV Diseases of the genitourinary system	0.0261115
Other soft tissue disorders, not elsewhere classified	Excessive, frequent and irregular menstruation	Chapter XIII Diseases of the musculoskeletal system and connective tissue	Chapter XIV Diseases of the genitourinary system	0.0156113
Other soft tissue disorders, not elsewhere classified	Nerve, nerve root and plexus disorders	Chapter XIII Diseases of the musculoskeletal system and connective tissue	Chapter VI Diseases of the nervous system	-0.016421
Other soft tissue disorders, not elsewhere classified	Any mental disorder	Chapter XIII Diseases of the musculoskeletal system and connective tissue	Chapter V Mental and behavioural disorders	0.0385118
Other soft tissue disorders, not elsewhere classified	Diseases of male genital organs	Chapter XIII Diseases of the musculoskeletal system and connective tissue	Chapter XIV Diseases of the genitourinary system	0.0188175
Other soft tissue disorders, not elsewhere classified	Disorders of gallbladder, biliary tract and pancreas	Chapter XIII Diseases of the musculoskeletal system and connective tissue	Chapter XI Diseases of the digestive system	0.0429966
Other soft tissue disorders, not elsewhere classified	Other noninfective gastroenteritis and colitis	Chapter XIII Diseases of the musculoskeletal system and connective tissue	Chapter XI Diseases of the digestive system	-0.0125746
Other soft tissue disorders, not elsewhere classified	Noninfectious colitis NAS	Chapter XIII Diseases of the musculoskeletal system and connective tissue	Chapter XI Diseases of the digestive system	-0.0189464
Other soft tissue disorders, not elsewhere classified	Other diseases of upper respiratory tract	Chapter XIII Diseases of the musculoskeletal system and connective tissue	Chapter X Diseases of the respiratory system	-0.00881935
Other soft tissue disorders, not elsewhere classified	Diverticular disease of intestine	Chapter XIII Diseases of the musculoskeletal system and connective tissue	Chapter XI Diseases of the digestive system	-0.00257934
Other soft tissue disorders, not elsewhere classified	Falls/tendency to fall	Chapter XIII Diseases of the musculoskeletal system and connective tissue	Chapter VI Diseases of the nervous system	0.0014246
Other soft tissue disorders, not elsewhere classified	Inguinal hernia	Chapter XIII Diseases of the musculoskeletal system and connective tissue	Chapter XI Diseases of the digestive system	0.013083
Other soft tissue disorders, not elsewhere classified	Complications of labour and delivery	Chapter XIII Diseases of the musculoskeletal system and connective tissue	Chapter XV Pregnancy, childbirth and the puerperium	-0.0115851
Other soft tissue disorders, not elsewhere classified	Other disorders of skin and subcutaneous tissue	Chapter XIII Diseases of the musculoskeletal system and connective tissue	Chapter XII Diseases of the skin and subcutaneous tissue	0.0142463
Other soft tissue disorders, not elsewhere classified	Type 2 diabetes	Chapter XIII Diseases of the musculoskeletal system and connective tissue	Chapter IV Endocrine, nutritional and metabolic diseases	-0.0105351
Other soft tissue disorders, not elsewhere classified	Disorders of the thyroid gland	Chapter XIII Diseases of the musculoskeletal system and connective tissue	Chapter IV Endocrine, nutritional and metabolic diseases	0.00104134
Other soft tissue disorders, not elsewhere classified	Type 2 diabetes without complications	Chapter XIII Diseases of the musculoskeletal system and connective tissue	Chapter IV Endocrine, nutritional and metabolic diseases	0.0461266
Other soft tissue disorders, not elsewhere classified	Gonarthrosis	Chapter XIII Diseases of the musculoskeletal system and connective tissue	Chapter XIII Diseases of the musculoskeletal system and connective tissue	0.04975
Other soft tissue disorders, not elsewhere classified	Cholelithiasis	Chapter XIII Diseases of the musculoskeletal system and connective tissue	Chapter XI Diseases of the digestive system	0.0440702
Other soft tissue disorders, not elsewhere classified	Leiomyoma of uterus	Chapter XIII Diseases of the musculoskeletal system and connective tissue	Chapter II Neoplasms	-0.00450323
Other soft tissue disorders, not elsewhere classified	Internal derangement of knee	Chapter XIII Diseases of the musculoskeletal system and connective tissue	Chapter XIII Diseases of the musculoskeletal system and connective tissue	0.0253697
Other soft tissue disorders, not elsewhere classified	Episodal and paroxysmal disorders	Chapter XIII Diseases of the musculoskeletal system and connective tissue	Chapter VI Diseases of the nervous system	0.02783
Other soft tissue disorders, not elsewhere classified	Major coronary heart disease event	Chapter XIII Diseases of the musculoskeletal system and connective tissue	Chapter IX Diseases of the circulatory system	0.043004
Other soft tissue disorders, not elsewhere classified	Polyp of the female genital tract	Chapter XIII Diseases of the musculoskeletal system and connective tissue	Chapter XIV Diseases of the genitourinary system	0.0064782
Other soft tissue disorders, not elsewhere classified	Varicose veins	Chapter XIII Diseases of the musculoskeletal system and connective tissue	Chapter IX Diseases of the circulatory system	-0.00687354
Other soft tissue disorders, not elsewhere classified	Polyarthropathies	Chapter XIII Diseases of the musculoskeletal system and connective tissue	Chapter XIII Diseases of the musculoskeletal system and connective tissue	0.0687665
Other soft tissue disorders, not elsewhere classified	Condition for Implicit Sepsis (Organ dysfunction codes)	Chapter XIII Diseases of the musculoskeletal system and connective tissue	Chapter I Certain infectious and parasitic diseases	0.000529509
Other soft tissue disorders, not elsewhere classified	Disorders of skin appendages	Chapter XIII Diseases of the musculoskeletal system and connective tissue	Chapter XII Diseases of the skin and subcutaneous tissue	0.00675131
Other soft tissue disorders, not elsewhere classified	Postmenopausal bleeding	Chapter XIII Diseases of the musculoskeletal system and connective tissue	Chapter XIV Diseases of the genitourinary system	0.0435676
Other soft tissue disorders, not elsewhere classified	Atrial fibrillation and flutter	Chapter XIII Diseases of the musculoskeletal system and connective tissue	Chapter IX Diseases of the circulatory system	0.00179922
Other soft tissue disorders, not elsewhere classified	Menorrhagia	Chapter XIII Diseases of the musculoskeletal system and connective tissue	Chapter XIV Diseases of the genitourinary system	0.0159739
Other soft tissue disorders, not elsewhere classified	Maternal care related to the fetus and amniotic cavity and possible delivery problems	Chapter XIII Diseases of the musculoskeletal system and connective tissue	Chapter XV Pregnancy, childbirth and the puerperium	-0.012128
Other soft tissue disorders, not elsewhere classified	Functional dyspepsia	Chapter XIII Diseases of the musculoskeletal system and connective tissue	Chapter XI Diseases of the digestive system	0.0245622
Other soft tissue disorders, not elsewhere classified	Diseases of oral cavity, salivary glands and jaws	Chapter XIII Diseases of the musculoskeletal system and connective tissue	Chapter XI Diseases of the digestive system	0.0235424
Other soft tissue disorders, not elsewhere classified	Meniscus derangement	Chapter XIII Diseases of the musculoskeletal system and connective tissue	Chapter XIII Diseases of the musculoskeletal system and connective tissue	0.0329689
Other soft tissue disorders, not elsewhere classified	Bacterial, viral and other infectious agents	Chapter XIII Diseases of the musculoskeletal system and connective tissue	Chapter I Certain infectious and parasitic diseases	-0.000736412
Other soft tissue disorders, not elsewhere classified	Other cataract	Chapter XIII Diseases of the musculoskeletal system and connective tissue	Chapter VII Diseases of the eye, adnexa, ear and mastoid process	0.0136738
Other soft tissue disorders, not elsewhere classified	Female genital prolapse	Chapter XIII Diseases of the musculoskeletal system and connective tissue	Chapter XIV Diseases of the genitourinary system	-0.000307783
Other soft tissue disorders, not elsewhere classified	Other arthrosis	Chapter XIII Diseases of the musculoskeletal system and connective tissue	Chapter XIII Diseases of the musculoskeletal system and connective tissue	-0.0297935
Other soft tissue disorders, not elsewhere classified	Infections of the skin and subcutaneous tissue	Chapter XIII Diseases of the musculoskeletal system and connective tissue	Chapter XII Diseases of the skin and subcutaneous tissue	0.00552369
Other soft tissue disorders, not elsewhere classified	Diseases of vocal cords and larynx+other diseases of upper respiratory tract, no elsewhere classified	Chapter XIII Diseases of the musculoskeletal system and connective tissue	Chapter X Diseases of the respiratory system	-0.00587122
Other soft tissue disorders, not elsewhere classified	Osteopathies and chondropathies	Chapter XIII Diseases of the musculoskeletal system and connective tissue	Chapter XIII Diseases of the musculoskeletal system and connective tissue	0.0152171
Other soft tissue disorders, not elsewhere classified	Carpal tunnel syndrome	Chapter XIII Diseases of the musculoskeletal system and connective tissue	Chapter VI Diseases of the nervous system	0.0569636
Other soft tissue disorders, not elsewhere classified	Follicular cysts of skin and subcutaneous tissue	Chapter XIII Diseases of the musculoskeletal system and connective tissue	Chapter XII Diseases of the skin and subcutaneous tissue	0.00412144
Other soft tissue disorders, not elsewhere classified	Disorders of eyelid, lacrimal system and orbit	Chapter XIII Diseases of the musculoskeletal system and connective tissue	Chapter VII Diseases of the eye, adnexa, ear and mastoid process	0.0158527
Other soft tissue disorders, not elsewhere classified	Other anaemias	Chapter XIII Diseases of the musculoskeletal system and connective tissue	Chapter III Diseases of the blood and blood-forming organs and certain disorders involving the immune mechanism	-0.00204262
Other soft tissue disorders, not elsewhere classified	Other and unspecified anaemias	Chapter XIII Diseases of the musculoskeletal system and connective tissue	Chapter III Diseases of the blood and blood-forming organs and certain disorders involving the immune mechanism	0.0287212
Other soft tissue disorders, not elsewhere classified	Oesophagitis	Chapter XIII Diseases of the musculoskeletal system and connective tissue	Chapter XI Diseases of the digestive system	0.0172211
Other soft tissue disorders, not elsewhere classified	Malignant neoplasm of breast, excluding all cancers (controls excluding all cancers)	Chapter XIII Diseases of the musculoskeletal system and connective tissue	Chapter II Neoplasms	-0.00890703
Other soft tissue disorders, not elsewhere classified	Benign neoplasm of colon, rectum, anus and anal canal	Chapter XIII Diseases of the musculoskeletal system and connective tissue	Chapter II Neoplasms	0.0052589
Other soft tissue disorders, not elsewhere classified	Perineal laceration during delivery	Chapter XIII Diseases of the musculoskeletal system and connective tissue	Chapter XV Pregnancy, childbirth and the puerperium	-0.0153412
Other soft tissue disorders, not elsewhere classified	Mood disorders, excluding more controls	Chapter XIII Diseases of the musculoskeletal system and connective tissue	Chapter V Mental and behavioural disorders	-0.02686
Other soft tissue disorders, not elsewhere classified	Diseases of the digestive system	Chapter XIII Diseases of the musculoskeletal system and connective tissue	Chapter XI Diseases of the digestive system	0.0273303
Other soft tissue disorders, not elsewhere classified	Disorders of synovium and tendon	Chapter XIII Diseases of the musculoskeletal system and connective tissue	Chapter XIII Diseases of the musculoskeletal system and connective tissue	0.738161
Other soft tissue disorders, not elsewhere classified	Low back pain	Chapter XIII Diseases of the musculoskeletal system and connective tissue	Chapter XIII Diseases of the musculoskeletal system and connective tissue	0.0671635
Other soft tissue disorders, not elsewhere classified	Myocardial infarction, strict	Chapter XIII Diseases of the musculoskeletal system and connective tissue	Chapter IX Diseases of the circulatory system	0.0420585
Other soft tissue disorders, not elsewhere classified	Spondylopathies	Chapter XIII Diseases of the musculoskeletal system and connective tissue	Chapter XIII Diseases of the musculoskeletal system and connective tissue	0.0684024
Other soft tissue disorders, not elsewhere classified	Benign lipomatous neoplasm	Chapter XIII Diseases of the musculoskeletal system and connective tissue	Chapter II Neoplasms	0.0136618
Other soft tissue disorders, not elsewhere classified	Other functional intestinal disorders	Chapter XIII Diseases of the musculoskeletal system and connective tissue	Chapter XI Diseases of the digestive system	0.0356815
Other soft tissue disorders, not elsewhere classified	Other bacterial agents as the cause of diseases classified to other chapters	Chapter XIII Diseases of the musculoskeletal system and connective tissue	Chapter I Certain infectious and parasitic diseases	0.0304851
Other soft tissue disorders, not elsewhere classified	Hyperplasia of prostate	Chapter XIII Diseases of the musculoskeletal system and connective tissue	Chapter XIV Diseases of the genitourinary system	0.0160763
Other soft tissue disorders, not elsewhere classified	Depression	Chapter XIII Diseases of the musculoskeletal system and connective tissue	Chapter V Mental and behavioural disorders	-0.0168872
Other soft tissue disorders, not elsewhere classified	Coxarthrosis	Chapter XIII Diseases of the musculoskeletal system and connective tissue	Chapter XIII Diseases of the musculoskeletal system and connective tissue	-0.05185
Other soft tissue disorders, not elsewhere classified	Pain in joint	Chapter XIII Diseases of the musculoskeletal system and connective tissue	Chapter XIII Diseases of the musculoskeletal system and connective tissue	0.0852436
Other soft tissue disorders, not elsewhere classified	Other disorders of bladder	Chapter XIII Diseases of the musculoskeletal system and connective tissue	Chapter XIV Diseases of the genitourinary system	0.024264
Other soft tissue disorders, not elsewhere classified	Inflammatory diseases of female pelvic organs	Chapter XIII Diseases of the musculoskeletal system and connective tissue	Chapter XIV Diseases of the genitourinary system	0.00176685
Other soft tissue disorders, not elsewhere classified	Gastroduodenal ulcer	Chapter XIII Diseases of the musculoskeletal system and connective tissue	Chapter XI Diseases of the digestive system	0.000908844
Other soft tissue disorders, not elsewhere classified	Other diseases of intestine	Chapter XIII Diseases of the musculoskeletal system and connective tissue	Chapter XI Diseases of the digestive system	0.0174458
Other soft tissue disorders, not elsewhere classified	Squamous cell neoplasms and carcinomas of the skin, excluding all cancers (controls excluding all cancers)	Chapter XIII Diseases of the musculoskeletal system and connective tissue	Chapter II Neoplasms	0.013245
Other soft tissue disorders, not elsewhere classified	Other malignant neoplasms of skin (=non-melanoma skin cancer), excluding all cancers (controls excluding all cancers)	Chapter XIII Diseases of the musculoskeletal system and connective tissue	Chapter II Neoplasms	-0.0161688
Other soft tissue disorders, not elsewhere classified	Shoulder lesions	Chapter XIII Diseases of the musculoskeletal system and connective tissue	Chapter XIII Diseases of the musculoskeletal system and connective tissue	0.734164
Other soft tissue disorders, not elsewhere classified	Renal tubulo-interstitial diseases	Chapter XIII Diseases of the musculoskeletal system and connective tissue	Chapter XIV Diseases of the genitourinary system	-0.0158672
Other soft tissue disorders, not elsewhere classified	Constipation	Chapter XIII Diseases of the musculoskeletal system and connective tissue	Chapter XI Diseases of the digestive system	0.0311101
Other soft tissue disorders, not elsewhere classified	Cellulitis	Chapter XIII Diseases of the musculoskeletal system and connective tissue	Chapter XII Diseases of the skin and subcutaneous tissue	0.00155079
Other soft tissue disorders, not elsewhere classified	Other acute lower respiratory infections	Chapter XIII Diseases of the musculoskeletal system and connective tissue	Chapter X Diseases of the respiratory system	0.0347451
Other soft tissue disorders, not elsewhere classified	Unspecified acute lower respiratory infection	Chapter XIII Diseases of the musculoskeletal system and connective tissue	Chapter X Diseases of the respiratory system	0.00625482
Other soft tissue disorders, not elsewhere classified	Depression or dysthymia	Chapter XIII Diseases of the musculoskeletal system and connective tissue	Chapter V Mental and behavioural disorders	-0.0311591
Other soft tissue disorders, not elsewhere classified	Urolithiasis	Chapter XIII Diseases of the musculoskeletal system and connective tissue	Chapter XIV Diseases of the genitourinary system	0.0036269
Other soft tissue disorders, not elsewhere classified	Unstable angina pectoris	Chapter XIII Diseases of the musculoskeletal system and connective tissue	Chapter IX Diseases of the circulatory system	-0.028878
Atrial fibrillation and flutter	Gastrointestinal diseases	Chapter IX Diseases of the circulatory system	Chapter XI Diseases of the digestive system	0.0140325
Atrial fibrillation and flutter	Genitourinary diseases	Chapter IX Diseases of the circulatory system	Chapter XIV Diseases of the genitourinary system	0.0166815
Atrial fibrillation and flutter	Diseases of the musculoskeletal system and connective tissue	Chapter IX Diseases of the circulatory system	Chapter XIII Diseases of the musculoskeletal system and connective tissue	0.0244614
Atrial fibrillation and flutter	Death due to cardiac causes	Chapter IX Diseases of the circulatory system	Chapter IX Diseases of the circulatory system	0.667446
Atrial fibrillation and flutter	Arthropathies	Chapter IX Diseases of the circulatory system	Chapter XIII Diseases of the musculoskeletal system and connective tissue	0.0286807
Atrial fibrillation and flutter	Hypertension	Chapter IX Diseases of the circulatory system	Chapter IX Diseases of the circulatory system	0.370666
Atrial fibrillation and flutter	Noninflammatory disorders of female genital tract	Chapter IX Diseases of the circulatory system	Chapter XIV Diseases of the genitourinary system	0.00920782
Atrial fibrillation and flutter	Hypertension, essential	Chapter IX Diseases of the circulatory system	Chapter IX Diseases of the circulatory system	0.370282
Atrial fibrillation and flutter	Diseases of oesophagus, stomach and duodenum	Chapter IX Diseases of the circulatory system	Chapter XI Diseases of the digestive system	0.00357652
Atrial fibrillation and flutter	Diseases of the respiratory system	Chapter IX Diseases of the circulatory system	Chapter X Diseases of the respiratory system	0.0493993
Atrial fibrillation and flutter	Other diseases of intestines	Chapter IX Diseases of the circulatory system	Chapter XI Diseases of the digestive system	0.00830127
Atrial fibrillation and flutter	Hernia	Chapter IX Diseases of the circulatory system	Chapter XI Diseases of the digestive system	0.0533607
Atrial fibrillation and flutter	Diseases of the skin and subcutaneous tissue	Chapter IX Diseases of the circulatory system	Chapter XII Diseases of the skin and subcutaneous tissue	0.0254847
Atrial fibrillation and flutter	Neurological diseases	Chapter IX Diseases of the circulatory system	Chapter VI Diseases of the nervous system	0.0581505
Atrial fibrillation and flutter	Other joint disorders	Chapter IX Diseases of the circulatory system	Chapter XIII Diseases of the musculoskeletal system and connective tissue	0.000229847
Atrial fibrillation and flutter	Soft tissue disorders	Chapter IX Diseases of the circulatory system	Chapter XIII Diseases of the musculoskeletal system and connective tissue	0.00498934
Atrial fibrillation and flutter	Ischaemic heart disease, wide definition	Chapter IX Diseases of the circulatory system	Chapter IX Diseases of the circulatory system	0.357257
Atrial fibrillation and flutter	Metabolic disorders	Chapter IX Diseases of the circulatory system	Chapter IV Endocrine, nutritional and metabolic diseases	0.114658
Atrial fibrillation and flutter	Arthrosis	Chapter IX Diseases of the circulatory system	Chapter XIII Diseases of the musculoskeletal system and connective tissue	0.00894082
Atrial fibrillation and flutter	Artrosis, including avohilmo	Chapter IX Diseases of the circulatory system	Chapter XIII Diseases of the musculoskeletal system and connective tissue	-0.0090877
Atrial fibrillation and flutter	Other diseases of urinary system	Chapter IX Diseases of the circulatory system	Chapter XIV Diseases of the genitourinary system	-0.000860538
Atrial fibrillation and flutter	Chronic lower respiratory diseases	Chapter IX Diseases of the circulatory system	Chapter X Diseases of the respiratory system	0.0347206
Atrial fibrillation and flutter	Disorders of lipoprotein metabolism and other lipidaemias	Chapter IX Diseases of the circulatory system	Chapter IV Endocrine, nutritional and metabolic diseases	0.129123
Atrial fibrillation and flutter	Coronary atherosclerosis	Chapter IX Diseases of the circulatory system	Chapter IX Diseases of the circulatory system	0.319691
Atrial fibrillation and flutter	Dorsopathies	Chapter IX Diseases of the circulatory system	Chapter XIII Diseases of the musculoskeletal system and connective tissue	-0.000637503
Atrial fibrillation and flutter	Pure hypercholesterolaemia	Chapter IX Diseases of the circulatory system	Chapter IV Endocrine, nutritional and metabolic diseases	0.226118
Atrial fibrillation and flutter	Certain infectious and parasitic diseases	Chapter IX Diseases of the circulatory system	Chapter I Certain infectious and parasitic diseases	0.0596575
Atrial fibrillation and flutter	Other diseases of anus and rectum	Chapter IX Diseases of the circulatory system	Chapter XI Diseases of the digestive system	0.0111343
Atrial fibrillation and flutter	Diaphragmatic hernia	Chapter IX Diseases of the circulatory system	Chapter XI Diseases of the digestive system	0.0436699
Atrial fibrillation and flutter	Asthma, hospital admissions , main diagnosis only	Chapter IX Diseases of the circulatory system	Chapter X Diseases of the respiratory system	-0.0117348
Atrial fibrillation and flutter	Asthma	Chapter IX Diseases of the circulatory system	Chapter X Diseases of the respiratory system	0.0141519
Atrial fibrillation and flutter	Asthma, excluding more controls	Chapter IX Diseases of the circulatory system	Chapter X Diseases of the respiratory system	0.0104669
Atrial fibrillation and flutter	Asthma, unspecified (mode)	Chapter IX Diseases of the circulatory system	Chapter X Diseases of the respiratory system	0.0171299
Atrial fibrillation and flutter	Other gastritis (incl. Duodenitis)	Chapter IX Diseases of the circulatory system	Chapter XI Diseases of the digestive system	-0.00443444
Atrial fibrillation and flutter	Diseases of the blood and blood-forming organs and certain disorders involving the immune mechanism	Chapter IX Diseases of the circulatory system	Chapter III Diseases of the blood and blood-forming organs and certain disorders involving the immune mechanism	-0.00463714
Atrial fibrillation and flutter	Implicit Sepsis	Chapter IX Diseases of the circulatory system	Chapter I Certain infectious and parasitic diseases	0.20429
Atrial fibrillation and flutter	Noninfective enteritis and colitis	Chapter IX Diseases of the circulatory system	Chapter XI Diseases of the digestive system	0.0461737
Atrial fibrillation and flutter	Other dorsopathies, not elsewhere classified	Chapter IX Diseases of the circulatory system	Chapter XIII Diseases of the musculoskeletal system and connective tissue	-0.00425972
Atrial fibrillation and flutter	Angina pectoris	Chapter IX Diseases of the circulatory system	Chapter IX Diseases of the circulatory system	0.227908
Atrial fibrillation and flutter	Gastro-oesophageal reflux disease	Chapter IX Diseases of the circulatory system	Chapter XI Diseases of the digestive system	0.0579113
Atrial fibrillation and flutter	Other disorders of urethra and urinary system	Chapter IX Diseases of the circulatory system	Chapter XIV Diseases of the genitourinary system	-0.00980705
Atrial fibrillation and flutter	Excessive, frequent and irregular menstruation	Chapter IX Diseases of the circulatory system	Chapter XIV Diseases of the genitourinary system	0.00472887
Atrial fibrillation and flutter	Nerve, nerve root and plexus disorders	Chapter IX Diseases of the circulatory system	Chapter VI Diseases of the nervous system	0.0443386
Atrial fibrillation and flutter	Any mental disorder	Chapter IX Diseases of the circulatory system	Chapter V Mental and behavioural disorders	-0.0145907
Atrial fibrillation and flutter	Diseases of male genital organs	Chapter IX Diseases of the circulatory system	Chapter XIV Diseases of the genitourinary system	-0.00554434
Atrial fibrillation and flutter	Disorders of gallbladder, biliary tract and pancreas	Chapter IX Diseases of the circulatory system	Chapter XI Diseases of the digestive system	-0.0224605
Atrial fibrillation and flutter	Other noninfective gastroenteritis and colitis	Chapter IX Diseases of the circulatory system	Chapter XI Diseases of the digestive system	0.0539213
Atrial fibrillation and flutter	Noninfectious colitis NAS	Chapter IX Diseases of the circulatory system	Chapter XI Diseases of the digestive system	0.0480637
Atrial fibrillation and flutter	Other diseases of upper respiratory tract	Chapter IX Diseases of the circulatory system	Chapter X Diseases of the respiratory system	0.0273035
Atrial fibrillation and flutter	Diverticular disease of intestine	Chapter IX Diseases of the circulatory system	Chapter XI Diseases of the digestive system	0.0817839
Atrial fibrillation and flutter	Falls/tendency to fall	Chapter IX Diseases of the circulatory system	Chapter VI Diseases of the nervous system	0.0268488
Atrial fibrillation and flutter	Inguinal hernia	Chapter IX Diseases of the circulatory system	Chapter XI Diseases of the digestive system	0.018984
Atrial fibrillation and flutter	Complications of labour and delivery	Chapter IX Diseases of the circulatory system	Chapter XV Pregnancy, childbirth and the puerperium	0.0189829
Atrial fibrillation and flutter	Other disorders of skin and subcutaneous tissue	Chapter IX Diseases of the circulatory system	Chapter XII Diseases of the skin and subcutaneous tissue	0.0213242
Atrial fibrillation and flutter	Type 2 diabetes	Chapter IX Diseases of the circulatory system	Chapter IV Endocrine, nutritional and metabolic diseases	0.138349
Atrial fibrillation and flutter	Disorders of the thyroid gland	Chapter IX Diseases of the circulatory system	Chapter IV Endocrine, nutritional and metabolic diseases	0.0525103
Atrial fibrillation and flutter	Type 2 diabetes without complications	Chapter IX Diseases of the circulatory system	Chapter IV Endocrine, nutritional and metabolic diseases	-0.00748507
Atrial fibrillation and flutter	Gonarthrosis	Chapter IX Diseases of the circulatory system	Chapter XIII Diseases of the musculoskeletal system and connective tissue	-0.0167402
Atrial fibrillation and flutter	Cholelithiasis	Chapter IX Diseases of the circulatory system	Chapter XI Diseases of the digestive system	-0.0201915
Atrial fibrillation and flutter	Leiomyoma of uterus	Chapter IX Diseases of the circulatory system	Chapter II Neoplasms	0.0159101
Atrial fibrillation and flutter	Internal derangement of knee	Chapter IX Diseases of the circulatory system	Chapter XIII Diseases of the musculoskeletal system and connective tissue	-0.0357694
Atrial fibrillation and flutter	Episodal and paroxysmal disorders	Chapter IX Diseases of the circulatory system	Chapter VI Diseases of the nervous system	-0.016194
Atrial fibrillation and flutter	Major coronary heart disease event	Chapter IX Diseases of the circulatory system	Chapter IX Diseases of the circulatory system	0.0120134
Atrial fibrillation and flutter	Polyp of the female genital tract	Chapter IX Diseases of the circulatory system	Chapter XIV Diseases of the genitourinary system	0.0171785
Atrial fibrillation and flutter	Varicose veins	Chapter IX Diseases of the circulatory system	Chapter IX Diseases of the circulatory system	0.0567432
Atrial fibrillation and flutter	Polyarthropathies	Chapter IX Diseases of the circulatory system	Chapter XIII Diseases of the musculoskeletal system and connective tissue	0.000939168
Atrial fibrillation and flutter	Condition for Implicit Sepsis (Organ dysfunction codes)	Chapter IX Diseases of the circulatory system	Chapter I Certain infectious and parasitic diseases	0.125394
Atrial fibrillation and flutter	Disorders of skin appendages	Chapter IX Diseases of the circulatory system	Chapter XII Diseases of the skin and subcutaneous tissue	0.00812449
Atrial fibrillation and flutter	Postmenopausal bleeding	Chapter IX Diseases of the circulatory system	Chapter XIV Diseases of the genitourinary system	-0.0405637
Atrial fibrillation and flutter	Other soft tissue disorders, not elsewhere classified	Chapter IX Diseases of the circulatory system	Chapter XIII Diseases of the musculoskeletal system and connective tissue	0.00179922
Atrial fibrillation and flutter	Menorrhagia	Chapter IX Diseases of the circulatory system	Chapter XIV Diseases of the genitourinary system	0.0103276
Atrial fibrillation and flutter	Maternal care related to the fetus and amniotic cavity and possible delivery problems	Chapter IX Diseases of the circulatory system	Chapter XV Pregnancy, childbirth and the puerperium	0.0219315
Atrial fibrillation and flutter	Functional dyspepsia	Chapter IX Diseases of the circulatory system	Chapter XI Diseases of the digestive system	-0.0117869
Atrial fibrillation and flutter	Diseases of oral cavity, salivary glands and jaws	Chapter IX Diseases of the circulatory system	Chapter XI Diseases of the digestive system	0.00595972
Atrial fibrillation and flutter	Meniscus derangement	Chapter IX Diseases of the circulatory system	Chapter XIII Diseases of the musculoskeletal system and connective tissue	-0.0325313
Atrial fibrillation and flutter	Bacterial, viral and other infectious agents	Chapter IX Diseases of the circulatory system	Chapter I Certain infectious and parasitic diseases	0.04941
Atrial fibrillation and flutter	Other cataract	Chapter IX Diseases of the circulatory system	Chapter VII Diseases of the eye, adnexa, ear and mastoid process	0.0381192
Atrial fibrillation and flutter	Female genital prolapse	Chapter IX Diseases of the circulatory system	Chapter XIV Diseases of the genitourinary system	0.00601555
Atrial fibrillation and flutter	Other arthrosis	Chapter IX Diseases of the circulatory system	Chapter XIII Diseases of the musculoskeletal system and connective tissue	0.0905546
Atrial fibrillation and flutter	Infections of the skin and subcutaneous tissue	Chapter IX Diseases of the circulatory system	Chapter XII Diseases of the skin and subcutaneous tissue	0.0405414
Atrial fibrillation and flutter	Diseases of vocal cords and larynx+other diseases of upper respiratory tract, no elsewhere classified	Chapter IX Diseases of the circulatory system	Chapter X Diseases of the respiratory system	0.0220255
Atrial fibrillation and flutter	Osteopathies and chondropathies	Chapter IX Diseases of the circulatory system	Chapter XIII Diseases of the musculoskeletal system and connective tissue	0.0265951
Atrial fibrillation and flutter	Carpal tunnel syndrome	Chapter IX Diseases of the circulatory system	Chapter VI Diseases of the nervous system	-0.0134761
Atrial fibrillation and flutter	Follicular cysts of skin and subcutaneous tissue	Chapter IX Diseases of the circulatory system	Chapter XII Diseases of the skin and subcutaneous tissue	0.00886155
Atrial fibrillation and flutter	Disorders of eyelid, lacrimal system and orbit	Chapter IX Diseases of the circulatory system	Chapter VII Diseases of the eye, adnexa, ear and mastoid process	0.0115571
Atrial fibrillation and flutter	Other anaemias	Chapter IX Diseases of the circulatory system	Chapter III Diseases of the blood and blood-forming organs and certain disorders involving the immune mechanism	0.0666321
Atrial fibrillation and flutter	Other and unspecified anaemias	Chapter IX Diseases of the circulatory system	Chapter III Diseases of the blood and blood-forming organs and certain disorders involving the immune mechanism	-0.0356075
Atrial fibrillation and flutter	Oesophagitis	Chapter IX Diseases of the circulatory system	Chapter XI Diseases of the digestive system	-0.0174404
Atrial fibrillation and flutter	Malignant neoplasm of breast, excluding all cancers (controls excluding all cancers)	Chapter IX Diseases of the circulatory system	Chapter II Neoplasms	0.0244555
Atrial fibrillation and flutter	Benign neoplasm of colon, rectum, anus and anal canal	Chapter IX Diseases of the circulatory system	Chapter II Neoplasms	0.0223002
Atrial fibrillation and flutter	Perineal laceration during delivery	Chapter IX Diseases of the circulatory system	Chapter XV Pregnancy, childbirth and the puerperium	0.0144153
Atrial fibrillation and flutter	Mood disorders, excluding more controls	Chapter IX Diseases of the circulatory system	Chapter V Mental and behavioural disorders	0.0364378
Atrial fibrillation and flutter	Diseases of the digestive system	Chapter IX Diseases of the circulatory system	Chapter XI Diseases of the digestive system	-0.0274541
Atrial fibrillation and flutter	Disorders of synovium and tendon	Chapter IX Diseases of the circulatory system	Chapter XIII Diseases of the musculoskeletal system and connective tissue	0.0254459
Atrial fibrillation and flutter	Low back pain	Chapter IX Diseases of the circulatory system	Chapter XIII Diseases of the musculoskeletal system and connective tissue	-0.0195168
Atrial fibrillation and flutter	Myocardial infarction, strict	Chapter IX Diseases of the circulatory system	Chapter IX Diseases of the circulatory system	-0.0208507
Atrial fibrillation and flutter	Spondylopathies	Chapter IX Diseases of the circulatory system	Chapter XIII Diseases of the musculoskeletal system and connective tissue	0.00490683
Atrial fibrillation and flutter	Benign lipomatous neoplasm	Chapter IX Diseases of the circulatory system	Chapter II Neoplasms	0.00137481
Atrial fibrillation and flutter	Other functional intestinal disorders	Chapter IX Diseases of the circulatory system	Chapter XI Diseases of the digestive system	-0.016888
Atrial fibrillation and flutter	Other bacterial agents as the cause of diseases classified to other chapters	Chapter IX Diseases of the circulatory system	Chapter I Certain infectious and parasitic diseases	-0.0249594
Atrial fibrillation and flutter	Hyperplasia of prostate	Chapter IX Diseases of the circulatory system	Chapter XIV Diseases of the genitourinary system	-0.0119112
Atrial fibrillation and flutter	Depression	Chapter IX Diseases of the circulatory system	Chapter V Mental and behavioural disorders	0.030449
Atrial fibrillation and flutter	Coxarthrosis	Chapter IX Diseases of the circulatory system	Chapter XIII Diseases of the musculoskeletal system and connective tissue	0.0975701
Atrial fibrillation and flutter	Pain in joint	Chapter IX Diseases of the circulatory system	Chapter XIII Diseases of the musculoskeletal system and connective tissue	-0.0031465
Atrial fibrillation and flutter	Other disorders of bladder	Chapter IX Diseases of the circulatory system	Chapter XIV Diseases of the genitourinary system	-0.0132996
Atrial fibrillation and flutter	Inflammatory diseases of female pelvic organs	Chapter IX Diseases of the circulatory system	Chapter XIV Diseases of the genitourinary system	0.0246827
Atrial fibrillation and flutter	Gastroduodenal ulcer	Chapter IX Diseases of the circulatory system	Chapter XI Diseases of the digestive system	0.0542327
Atrial fibrillation and flutter	Other diseases of intestine	Chapter IX Diseases of the circulatory system	Chapter XI Diseases of the digestive system	-0.00743583
Atrial fibrillation and flutter	Squamous cell neoplasms and carcinomas of the skin, excluding all cancers (controls excluding all cancers)	Chapter IX Diseases of the circulatory system	Chapter II Neoplasms	-0.019651
Atrial fibrillation and flutter	Other malignant neoplasms of skin (=non-melanoma skin cancer), excluding all cancers (controls excluding all cancers)	Chapter IX Diseases of the circulatory system	Chapter II Neoplasms	0.0297141
Atrial fibrillation and flutter	Shoulder lesions	Chapter IX Diseases of the circulatory system	Chapter XIII Diseases of the musculoskeletal system and connective tissue	0.0348731
Atrial fibrillation and flutter	Renal tubulo-interstitial diseases	Chapter IX Diseases of the circulatory system	Chapter XIV Diseases of the genitourinary system	0.0444019
Atrial fibrillation and flutter	Constipation	Chapter IX Diseases of the circulatory system	Chapter XI Diseases of the digestive system	0.018768
Atrial fibrillation and flutter	Cellulitis	Chapter IX Diseases of the circulatory system	Chapter XII Diseases of the skin and subcutaneous tissue	0.0413855
Atrial fibrillation and flutter	Other acute lower respiratory infections	Chapter IX Diseases of the circulatory system	Chapter X Diseases of the respiratory system	-0.0213566
Atrial fibrillation and flutter	Unspecified acute lower respiratory infection	Chapter IX Diseases of the circulatory system	Chapter X Diseases of the respiratory system	0.101533
Atrial fibrillation and flutter	Depression or dysthymia	Chapter IX Diseases of the circulatory system	Chapter V Mental and behavioural disorders	0.0493032
Atrial fibrillation and flutter	Urolithiasis	Chapter IX Diseases of the circulatory system	Chapter XIV Diseases of the genitourinary system	0.0192454
Atrial fibrillation and flutter	Unstable angina pectoris	Chapter IX Diseases of the circulatory system	Chapter IX Diseases of the circulatory system	0.0842785
Menorrhagia	Gastrointestinal diseases	Chapter XIV Diseases of the genitourinary system	Chapter XI Diseases of the digestive system	-0.00370685
Menorrhagia	Genitourinary diseases	Chapter XIV Diseases of the genitourinary system	Chapter XIV Diseases of the genitourinary system	0.141182
Menorrhagia	Diseases of the musculoskeletal system and connective tissue	Chapter XIV Diseases of the genitourinary system	Chapter XIII Diseases of the musculoskeletal system and connective tissue	0.00731703
Menorrhagia	Death due to cardiac causes	Chapter XIV Diseases of the genitourinary system	Chapter IX Diseases of the circulatory system	0.00438594
Menorrhagia	Arthropathies	Chapter XIV Diseases of the genitourinary system	Chapter XIII Diseases of the musculoskeletal system and connective tissue	0.0108856
Menorrhagia	Hypertension	Chapter XIV Diseases of the genitourinary system	Chapter IX Diseases of the circulatory system	0.0135518
Menorrhagia	Noninflammatory disorders of female genital tract	Chapter XIV Diseases of the genitourinary system	Chapter XIV Diseases of the genitourinary system	0.883493
Menorrhagia	Hypertension, essential	Chapter XIV Diseases of the genitourinary system	Chapter IX Diseases of the circulatory system	0.0145599
Menorrhagia	Diseases of oesophagus, stomach and duodenum	Chapter XIV Diseases of the genitourinary system	Chapter XI Diseases of the digestive system	0.0101495
Menorrhagia	Diseases of the respiratory system	Chapter XIV Diseases of the genitourinary system	Chapter X Diseases of the respiratory system	0.00984407
Menorrhagia	Other diseases of intestines	Chapter XIV Diseases of the genitourinary system	Chapter XI Diseases of the digestive system	0.000858095
Menorrhagia	Hernia	Chapter XIV Diseases of the genitourinary system	Chapter XI Diseases of the digestive system	0.00604303
Menorrhagia	Diseases of the skin and subcutaneous tissue	Chapter XIV Diseases of the genitourinary system	Chapter XII Diseases of the skin and subcutaneous tissue	0.00241829
Menorrhagia	Neurological diseases	Chapter XIV Diseases of the genitourinary system	Chapter VI Diseases of the nervous system	0.0253974
Menorrhagia	Other joint disorders	Chapter XIV Diseases of the genitourinary system	Chapter XIII Diseases of the musculoskeletal system and connective tissue	0.0139177
Menorrhagia	Soft tissue disorders	Chapter XIV Diseases of the genitourinary system	Chapter XIII Diseases of the musculoskeletal system and connective tissue	0.0149679
Menorrhagia	Ischaemic heart disease, wide definition	Chapter XIV Diseases of the genitourinary system	Chapter IX Diseases of the circulatory system	-0.0129794
Menorrhagia	Metabolic disorders	Chapter XIV Diseases of the genitourinary system	Chapter IV Endocrine, nutritional and metabolic diseases	0.0087322
Menorrhagia	Arthrosis	Chapter XIV Diseases of the genitourinary system	Chapter XIII Diseases of the musculoskeletal system and connective tissue	0.0104735
Menorrhagia	Artrosis, including avohilmo	Chapter XIV Diseases of the genitourinary system	Chapter XIII Diseases of the musculoskeletal system and connective tissue	0.00675083
Menorrhagia	Other diseases of urinary system	Chapter XIV Diseases of the genitourinary system	Chapter XIV Diseases of the genitourinary system	0.0275942
Menorrhagia	Chronic lower respiratory diseases	Chapter XIV Diseases of the genitourinary system	Chapter X Diseases of the respiratory system	0.00802907
Menorrhagia	Disorders of lipoprotein metabolism and other lipidaemias	Chapter XIV Diseases of the genitourinary system	Chapter IV Endocrine, nutritional and metabolic diseases	0.0135987
Menorrhagia	Coronary atherosclerosis	Chapter XIV Diseases of the genitourinary system	Chapter IX Diseases of the circulatory system	-0.0159336
Menorrhagia	Dorsopathies	Chapter XIV Diseases of the genitourinary system	Chapter XIII Diseases of the musculoskeletal system and connective tissue	0.0101108
Menorrhagia	Pure hypercholesterolaemia	Chapter XIV Diseases of the genitourinary system	Chapter IV Endocrine, nutritional and metabolic diseases	-0.00132544
Menorrhagia	Certain infectious and parasitic diseases	Chapter XIV Diseases of the genitourinary system	Chapter I Certain infectious and parasitic diseases	0.0194841
Menorrhagia	Other diseases of anus and rectum	Chapter XIV Diseases of the genitourinary system	Chapter XI Diseases of the digestive system	0.00162134
Menorrhagia	Diaphragmatic hernia	Chapter XIV Diseases of the genitourinary system	Chapter XI Diseases of the digestive system	0.0136382
Menorrhagia	Asthma, hospital admissions , main diagnosis only	Chapter XIV Diseases of the genitourinary system	Chapter X Diseases of the respiratory system	0.00941604
Menorrhagia	Asthma	Chapter XIV Diseases of the genitourinary system	Chapter X Diseases of the respiratory system	0.00867637
Menorrhagia	Asthma, excluding more controls	Chapter XIV Diseases of the genitourinary system	Chapter X Diseases of the respiratory system	0.0139908
Menorrhagia	Asthma, unspecified (mode)	Chapter XIV Diseases of the genitourinary system	Chapter X Diseases of the respiratory system	0.0140755
Menorrhagia	Other gastritis (incl. Duodenitis)	Chapter XIV Diseases of the genitourinary system	Chapter XI Diseases of the digestive system	0.0129391
Menorrhagia	Diseases of the blood and blood-forming organs and certain disorders involving the immune mechanism	Chapter XIV Diseases of the genitourinary system	Chapter III Diseases of the blood and blood-forming organs and certain disorders involving the immune mechanism	0.012811
Menorrhagia	Implicit Sepsis	Chapter XIV Diseases of the genitourinary system	Chapter I Certain infectious and parasitic diseases	0.0155328
Menorrhagia	Noninfective enteritis and colitis	Chapter XIV Diseases of the genitourinary system	Chapter XI Diseases of the digestive system	0.0289985
Menorrhagia	Other dorsopathies, not elsewhere classified	Chapter XIV Diseases of the genitourinary system	Chapter XIII Diseases of the musculoskeletal system and connective tissue	0.00755375
Menorrhagia	Angina pectoris	Chapter XIV Diseases of the genitourinary system	Chapter IX Diseases of the circulatory system	-0.00969745
Menorrhagia	Gastro-oesophageal reflux disease	Chapter XIV Diseases of the genitourinary system	Chapter XI Diseases of the digestive system	0.0349378
Menorrhagia	Other disorders of urethra and urinary system	Chapter XIV Diseases of the genitourinary system	Chapter XIV Diseases of the genitourinary system	0.0328383
Menorrhagia	Excessive, frequent and irregular menstruation	Chapter XIV Diseases of the genitourinary system	Chapter XIV Diseases of the genitourinary system	0.986485
Menorrhagia	Nerve, nerve root and plexus disorders	Chapter XIV Diseases of the genitourinary system	Chapter VI Diseases of the nervous system	0.0276029
Menorrhagia	Any mental disorder	Chapter XIV Diseases of the genitourinary system	Chapter V Mental and behavioural disorders	0.00757049
Menorrhagia	Diseases of male genital organs	Chapter XIV Diseases of the genitourinary system	Chapter XIV Diseases of the genitourinary system	-0.0034029
Menorrhagia	Disorders of gallbladder, biliary tract and pancreas	Chapter XIV Diseases of the genitourinary system	Chapter XI Diseases of the digestive system	0.0157201
Menorrhagia	Other noninfective gastroenteritis and colitis	Chapter XIV Diseases of the genitourinary system	Chapter XI Diseases of the digestive system	0.0247261
Menorrhagia	Noninfectious colitis NAS	Chapter XIV Diseases of the genitourinary system	Chapter XI Diseases of the digestive system	0.0246316
Menorrhagia	Other diseases of upper respiratory tract	Chapter XIV Diseases of the genitourinary system	Chapter X Diseases of the respiratory system	0.00714482
Menorrhagia	Diverticular disease of intestine	Chapter XIV Diseases of the genitourinary system	Chapter XI Diseases of the digestive system	-0.00414466
Menorrhagia	Falls/tendency to fall	Chapter XIV Diseases of the genitourinary system	Chapter VI Diseases of the nervous system	0.000388518
Menorrhagia	Inguinal hernia	Chapter XIV Diseases of the genitourinary system	Chapter XI Diseases of the digestive system	-0.00662124
Menorrhagia	Complications of labour and delivery	Chapter XIV Diseases of the genitourinary system	Chapter XV Pregnancy, childbirth and the puerperium	0.00353737
Menorrhagia	Other disorders of skin and subcutaneous tissue	Chapter XIV Diseases of the genitourinary system	Chapter XII Diseases of the skin and subcutaneous tissue	0.0137337
Menorrhagia	Type 2 diabetes	Chapter XIV Diseases of the genitourinary system	Chapter IV Endocrine, nutritional and metabolic diseases	0.010422
Menorrhagia	Disorders of the thyroid gland	Chapter XIV Diseases of the genitourinary system	Chapter IV Endocrine, nutritional and metabolic diseases	0.0155424
Menorrhagia	Type 2 diabetes without complications	Chapter XIV Diseases of the genitourinary system	Chapter IV Endocrine, nutritional and metabolic diseases	-0.00945458
Menorrhagia	Gonarthrosis	Chapter XIV Diseases of the genitourinary system	Chapter XIII Diseases of the musculoskeletal system and connective tissue	0.00855073
Menorrhagia	Cholelithiasis	Chapter XIV Diseases of the genitourinary system	Chapter XI Diseases of the digestive system	0.00943804
Menorrhagia	Leiomyoma of uterus	Chapter XIV Diseases of the genitourinary system	Chapter II Neoplasms	0.133555
Menorrhagia	Internal derangement of knee	Chapter XIV Diseases of the genitourinary system	Chapter XIII Diseases of the musculoskeletal system and connective tissue	0.0101101
Menorrhagia	Episodal and paroxysmal disorders	Chapter XIV Diseases of the genitourinary system	Chapter VI Diseases of the nervous system	0.0028995
Menorrhagia	Major coronary heart disease event	Chapter XIV Diseases of the genitourinary system	Chapter IX Diseases of the circulatory system	0.00282797
Menorrhagia	Polyp of the female genital tract	Chapter XIV Diseases of the genitourinary system	Chapter XIV Diseases of the genitourinary system	0.937787
Menorrhagia	Varicose veins	Chapter XIV Diseases of the genitourinary system	Chapter IX Diseases of the circulatory system	0.00569731
Menorrhagia	Polyarthropathies	Chapter XIV Diseases of the genitourinary system	Chapter XIII Diseases of the musculoskeletal system and connective tissue	0.000859559
Menorrhagia	Condition for Implicit Sepsis (Organ dysfunction codes)	Chapter XIV Diseases of the genitourinary system	Chapter I Certain infectious and parasitic diseases	0.0208553
Menorrhagia	Disorders of skin appendages	Chapter XIV Diseases of the genitourinary system	Chapter XII Diseases of the skin and subcutaneous tissue	0.0019
Menorrhagia	Postmenopausal bleeding	Chapter XIV Diseases of the genitourinary system	Chapter XIV Diseases of the genitourinary system	0.435774
Menorrhagia	Other soft tissue disorders, not elsewhere classified	Chapter XIV Diseases of the genitourinary system	Chapter XIII Diseases of the musculoskeletal system and connective tissue	0.0159739
Menorrhagia	Atrial fibrillation and flutter	Chapter XIV Diseases of the genitourinary system	Chapter IX Diseases of the circulatory system	0.0103276
Menorrhagia	Maternal care related to the fetus and amniotic cavity and possible delivery problems	Chapter XIV Diseases of the genitourinary system	Chapter XV Pregnancy, childbirth and the puerperium	0.00415666
Menorrhagia	Functional dyspepsia	Chapter XIV Diseases of the genitourinary system	Chapter XI Diseases of the digestive system	0.00399371
Menorrhagia	Diseases of oral cavity, salivary glands and jaws	Chapter XIV Diseases of the genitourinary system	Chapter XI Diseases of the digestive system	0.000996504
Menorrhagia	Meniscus derangement	Chapter XIV Diseases of the genitourinary system	Chapter XIII Diseases of the musculoskeletal system and connective tissue	0.0122482
Menorrhagia	Bacterial, viral and other infectious agents	Chapter XIV Diseases of the genitourinary system	Chapter I Certain infectious and parasitic diseases	0.0148218
Menorrhagia	Other cataract	Chapter XIV Diseases of the genitourinary system	Chapter VII Diseases of the eye, adnexa, ear and mastoid process	0.000178497
Menorrhagia	Female genital prolapse	Chapter XIV Diseases of the genitourinary system	Chapter XIV Diseases of the genitourinary system	0.940355
Menorrhagia	Other arthrosis	Chapter XIV Diseases of the genitourinary system	Chapter XIII Diseases of the musculoskeletal system and connective tissue	0.0173906
Menorrhagia	Infections of the skin and subcutaneous tissue	Chapter XIV Diseases of the genitourinary system	Chapter XII Diseases of the skin and subcutaneous tissue	0.0125157
Menorrhagia	Diseases of vocal cords and larynx+other diseases of upper respiratory tract, no elsewhere classified	Chapter XIV Diseases of the genitourinary system	Chapter X Diseases of the respiratory system	-0.00743208
Menorrhagia	Osteopathies and chondropathies	Chapter XIV Diseases of the genitourinary system	Chapter XIII Diseases of the musculoskeletal system and connective tissue	0.0185661
Menorrhagia	Carpal tunnel syndrome	Chapter XIV Diseases of the genitourinary system	Chapter VI Diseases of the nervous system	-0.0119927
Menorrhagia	Follicular cysts of skin and subcutaneous tissue	Chapter XIV Diseases of the genitourinary system	Chapter XII Diseases of the skin and subcutaneous tissue	0.0108603
Menorrhagia	Disorders of eyelid, lacrimal system and orbit	Chapter XIV Diseases of the genitourinary system	Chapter VII Diseases of the eye, adnexa, ear and mastoid process	0.00635857
Menorrhagia	Other anaemias	Chapter XIV Diseases of the genitourinary system	Chapter III Diseases of the blood and blood-forming organs and certain disorders involving the immune mechanism	0.0236768
Menorrhagia	Other and unspecified anaemias	Chapter XIV Diseases of the genitourinary system	Chapter III Diseases of the blood and blood-forming organs and certain disorders involving the immune mechanism	0.0133746
Menorrhagia	Oesophagitis	Chapter XIV Diseases of the genitourinary system	Chapter XI Diseases of the digestive system	0.0089364
Menorrhagia	Malignant neoplasm of breast, excluding all cancers (controls excluding all cancers)	Chapter XIV Diseases of the genitourinary system	Chapter II Neoplasms	0.000864942
Menorrhagia	Benign neoplasm of colon, rectum, anus and anal canal	Chapter XIV Diseases of the genitourinary system	Chapter II Neoplasms	0.0222172
Menorrhagia	Perineal laceration during delivery	Chapter XIV Diseases of the genitourinary system	Chapter XV Pregnancy, childbirth and the puerperium	-0.000976369
Menorrhagia	Mood disorders, excluding more controls	Chapter XIV Diseases of the genitourinary system	Chapter V Mental and behavioural disorders	0.0290826
Menorrhagia	Diseases of the digestive system	Chapter XIV Diseases of the genitourinary system	Chapter XI Diseases of the digestive system	-0.0197063
Menorrhagia	Disorders of synovium and tendon	Chapter XIV Diseases of the genitourinary system	Chapter XIII Diseases of the musculoskeletal system and connective tissue	0.0136964
Menorrhagia	Low back pain	Chapter XIV Diseases of the genitourinary system	Chapter XIII Diseases of the musculoskeletal system and connective tissue	0.0194175
Menorrhagia	Myocardial infarction, strict	Chapter XIV Diseases of the genitourinary system	Chapter IX Diseases of the circulatory system	0.0041259
Menorrhagia	Spondylopathies	Chapter XIV Diseases of the genitourinary system	Chapter XIII Diseases of the musculoskeletal system and connective tissue	-0.00343294
Menorrhagia	Benign lipomatous neoplasm	Chapter XIV Diseases of the genitourinary system	Chapter II Neoplasms	0.000283644
Menorrhagia	Other functional intestinal disorders	Chapter XIV Diseases of the genitourinary system	Chapter XI Diseases of the digestive system	0.00193735
Menorrhagia	Other bacterial agents as the cause of diseases classified to other chapters	Chapter XIV Diseases of the genitourinary system	Chapter I Certain infectious and parasitic diseases	-0.00372769
Menorrhagia	Hyperplasia of prostate	Chapter XIV Diseases of the genitourinary system	Chapter XIV Diseases of the genitourinary system	0.00886893
Menorrhagia	Depression	Chapter XIV Diseases of the genitourinary system	Chapter V Mental and behavioural disorders	0.024358
Menorrhagia	Coxarthrosis	Chapter XIV Diseases of the genitourinary system	Chapter XIII Diseases of the musculoskeletal system and connective tissue	0.0107156
Menorrhagia	Pain in joint	Chapter XIV Diseases of the genitourinary system	Chapter XIII Diseases of the musculoskeletal system and connective tissue	0.0061076
Menorrhagia	Other disorders of bladder	Chapter XIV Diseases of the genitourinary system	Chapter XIV Diseases of the genitourinary system	0.00997061
Menorrhagia	Inflammatory diseases of female pelvic organs	Chapter XIV Diseases of the genitourinary system	Chapter XIV Diseases of the genitourinary system	0.0494265
Menorrhagia	Gastroduodenal ulcer	Chapter XIV Diseases of the genitourinary system	Chapter XI Diseases of the digestive system	0.0171218
Menorrhagia	Other diseases of intestine	Chapter XIV Diseases of the genitourinary system	Chapter XI Diseases of the digestive system	0.00348744
Menorrhagia	Squamous cell neoplasms and carcinomas of the skin, excluding all cancers (controls excluding all cancers)	Chapter XIV Diseases of the genitourinary system	Chapter II Neoplasms	0.0043394
Menorrhagia	Other malignant neoplasms of skin (=non-melanoma skin cancer), excluding all cancers (controls excluding all cancers)	Chapter XIV Diseases of the genitourinary system	Chapter II Neoplasms	-0.00011723
Menorrhagia	Shoulder lesions	Chapter XIV Diseases of the genitourinary system	Chapter XIII Diseases of the musculoskeletal system and connective tissue	0.00947154
Menorrhagia	Renal tubulo-interstitial diseases	Chapter XIV Diseases of the genitourinary system	Chapter XIV Diseases of the genitourinary system	-0.00119957
Menorrhagia	Constipation	Chapter XIV Diseases of the genitourinary system	Chapter XI Diseases of the digestive system	0.0154207
Menorrhagia	Cellulitis	Chapter XIV Diseases of the genitourinary system	Chapter XII Diseases of the skin and subcutaneous tissue	0.0191491
Menorrhagia	Other acute lower respiratory infections	Chapter XIV Diseases of the genitourinary system	Chapter X Diseases of the respiratory system	0.00725169
Menorrhagia	Unspecified acute lower respiratory infection	Chapter XIV Diseases of the genitourinary system	Chapter X Diseases of the respiratory system	0.00386091
Menorrhagia	Depression or dysthymia	Chapter XIV Diseases of the genitourinary system	Chapter V Mental and behavioural disorders	0.0199701
Menorrhagia	Urolithiasis	Chapter XIV Diseases of the genitourinary system	Chapter XIV Diseases of the genitourinary system	-0.00167294
Menorrhagia	Unstable angina pectoris	Chapter XIV Diseases of the genitourinary system	Chapter IX Diseases of the circulatory system	-0.0129075
Maternal care related to the fetus and amniotic cavity and possible delivery problems	Gastrointestinal diseases	Chapter XV Pregnancy, childbirth and the puerperium	Chapter XI Diseases of the digestive system	0.000728104
Maternal care related to the fetus and amniotic cavity and possible delivery problems	Genitourinary diseases	Chapter XV Pregnancy, childbirth and the puerperium	Chapter XIV Diseases of the genitourinary system	0.00720815
Maternal care related to the fetus and amniotic cavity and possible delivery problems	Diseases of the musculoskeletal system and connective tissue	Chapter XV Pregnancy, childbirth and the puerperium	Chapter XIII Diseases of the musculoskeletal system and connective tissue	0.000252485
Maternal care related to the fetus and amniotic cavity and possible delivery problems	Death due to cardiac causes	Chapter XV Pregnancy, childbirth and the puerperium	Chapter IX Diseases of the circulatory system	-0.00789839
Maternal care related to the fetus and amniotic cavity and possible delivery problems	Arthropathies	Chapter XV Pregnancy, childbirth and the puerperium	Chapter XIII Diseases of the musculoskeletal system and connective tissue	-0.00980285
Maternal care related to the fetus and amniotic cavity and possible delivery problems	Hypertension	Chapter XV Pregnancy, childbirth and the puerperium	Chapter IX Diseases of the circulatory system	-0.00850956
Maternal care related to the fetus and amniotic cavity and possible delivery problems	Noninflammatory disorders of female genital tract	Chapter XV Pregnancy, childbirth and the puerperium	Chapter XIV Diseases of the genitourinary system	0.0287627
Maternal care related to the fetus and amniotic cavity and possible delivery problems	Hypertension, essential	Chapter XV Pregnancy, childbirth and the puerperium	Chapter IX Diseases of the circulatory system	-0.00954329
Maternal care related to the fetus and amniotic cavity and possible delivery problems	Diseases of oesophagus, stomach and duodenum	Chapter XV Pregnancy, childbirth and the puerperium	Chapter XI Diseases of the digestive system	-0.00488593
Maternal care related to the fetus and amniotic cavity and possible delivery problems	Diseases of the respiratory system	Chapter XV Pregnancy, childbirth and the puerperium	Chapter X Diseases of the respiratory system	-0.00976031
Maternal care related to the fetus and amniotic cavity and possible delivery problems	Other diseases of intestines	Chapter XV Pregnancy, childbirth and the puerperium	Chapter XI Diseases of the digestive system	-0.00210424
Maternal care related to the fetus and amniotic cavity and possible delivery problems	Hernia	Chapter XV Pregnancy, childbirth and the puerperium	Chapter XI Diseases of the digestive system	0.0108661
Maternal care related to the fetus and amniotic cavity and possible delivery problems	Diseases of the skin and subcutaneous tissue	Chapter XV Pregnancy, childbirth and the puerperium	Chapter XII Diseases of the skin and subcutaneous tissue	0.0234442
Maternal care related to the fetus and amniotic cavity and possible delivery problems	Neurological diseases	Chapter XV Pregnancy, childbirth and the puerperium	Chapter VI Diseases of the nervous system	0.0260249
Maternal care related to the fetus and amniotic cavity and possible delivery problems	Other joint disorders	Chapter XV Pregnancy, childbirth and the puerperium	Chapter XIII Diseases of the musculoskeletal system and connective tissue	-0.00559842
Maternal care related to the fetus and amniotic cavity and possible delivery problems	Soft tissue disorders	Chapter XV Pregnancy, childbirth and the puerperium	Chapter XIII Diseases of the musculoskeletal system and connective tissue	-0.0134829
Maternal care related to the fetus and amniotic cavity and possible delivery problems	Ischaemic heart disease, wide definition	Chapter XV Pregnancy, childbirth and the puerperium	Chapter IX Diseases of the circulatory system	0.0084793
Maternal care related to the fetus and amniotic cavity and possible delivery problems	Metabolic disorders	Chapter XV Pregnancy, childbirth and the puerperium	Chapter IV Endocrine, nutritional and metabolic diseases	-0.00453575
Maternal care related to the fetus and amniotic cavity and possible delivery problems	Arthrosis	Chapter XV Pregnancy, childbirth and the puerperium	Chapter XIII Diseases of the musculoskeletal system and connective tissue	-0.0150591
Maternal care related to the fetus and amniotic cavity and possible delivery problems	Artrosis, including avohilmo	Chapter XV Pregnancy, childbirth and the puerperium	Chapter XIII Diseases of the musculoskeletal system and connective tissue	-0.0187414
Maternal care related to the fetus and amniotic cavity and possible delivery problems	Other diseases of urinary system	Chapter XV Pregnancy, childbirth and the puerperium	Chapter XIV Diseases of the genitourinary system	-0.00887113
Maternal care related to the fetus and amniotic cavity and possible delivery problems	Chronic lower respiratory diseases	Chapter XV Pregnancy, childbirth and the puerperium	Chapter X Diseases of the respiratory system	-0.00753682
Maternal care related to the fetus and amniotic cavity and possible delivery problems	Disorders of lipoprotein metabolism and other lipidaemias	Chapter XV Pregnancy, childbirth and the puerperium	Chapter IV Endocrine, nutritional and metabolic diseases	-0.00887367
Maternal care related to the fetus and amniotic cavity and possible delivery problems	Coronary atherosclerosis	Chapter XV Pregnancy, childbirth and the puerperium	Chapter IX Diseases of the circulatory system	0.00503629
Maternal care related to the fetus and amniotic cavity and possible delivery problems	Dorsopathies	Chapter XV Pregnancy, childbirth and the puerperium	Chapter XIII Diseases of the musculoskeletal system and connective tissue	-0.00984011
Maternal care related to the fetus and amniotic cavity and possible delivery problems	Pure hypercholesterolaemia	Chapter XV Pregnancy, childbirth and the puerperium	Chapter IV Endocrine, nutritional and metabolic diseases	0.0169229
Maternal care related to the fetus and amniotic cavity and possible delivery problems	Certain infectious and parasitic diseases	Chapter XV Pregnancy, childbirth and the puerperium	Chapter I Certain infectious and parasitic diseases	0.0350341
Maternal care related to the fetus and amniotic cavity and possible delivery problems	Other diseases of anus and rectum	Chapter XV Pregnancy, childbirth and the puerperium	Chapter XI Diseases of the digestive system	-0.0012896
Maternal care related to the fetus and amniotic cavity and possible delivery problems	Diaphragmatic hernia	Chapter XV Pregnancy, childbirth and the puerperium	Chapter XI Diseases of the digestive system	0.0100788
Maternal care related to the fetus and amniotic cavity and possible delivery problems	Asthma, hospital admissions , main diagnosis only	Chapter XV Pregnancy, childbirth and the puerperium	Chapter X Diseases of the respiratory system	-0.00550255
Maternal care related to the fetus and amniotic cavity and possible delivery problems	Asthma	Chapter XV Pregnancy, childbirth and the puerperium	Chapter X Diseases of the respiratory system	-0.00628841
Maternal care related to the fetus and amniotic cavity and possible delivery problems	Asthma, excluding more controls	Chapter XV Pregnancy, childbirth and the puerperium	Chapter X Diseases of the respiratory system	-0.00436055
Maternal care related to the fetus and amniotic cavity and possible delivery problems	Asthma, unspecified (mode)	Chapter XV Pregnancy, childbirth and the puerperium	Chapter X Diseases of the respiratory system	-0.00734816
Maternal care related to the fetus and amniotic cavity and possible delivery problems	Other gastritis (incl. Duodenitis)	Chapter XV Pregnancy, childbirth and the puerperium	Chapter XI Diseases of the digestive system	-0.0155823
Maternal care related to the fetus and amniotic cavity and possible delivery problems	Diseases of the blood and blood-forming organs and certain disorders involving the immune mechanism	Chapter XV Pregnancy, childbirth and the puerperium	Chapter III Diseases of the blood and blood-forming organs and certain disorders involving the immune mechanism	0.00381003
Maternal care related to the fetus and amniotic cavity and possible delivery problems	Implicit Sepsis	Chapter XV Pregnancy, childbirth and the puerperium	Chapter I Certain infectious and parasitic diseases	0.0205016
Maternal care related to the fetus and amniotic cavity and possible delivery problems	Noninfective enteritis and colitis	Chapter XV Pregnancy, childbirth and the puerperium	Chapter XI Diseases of the digestive system	0.0252503
Maternal care related to the fetus and amniotic cavity and possible delivery problems	Other dorsopathies, not elsewhere classified	Chapter XV Pregnancy, childbirth and the puerperium	Chapter XIII Diseases of the musculoskeletal system and connective tissue	-0.0097203
Maternal care related to the fetus and amniotic cavity and possible delivery problems	Angina pectoris	Chapter XV Pregnancy, childbirth and the puerperium	Chapter IX Diseases of the circulatory system	0.0147821
Maternal care related to the fetus and amniotic cavity and possible delivery problems	Gastro-oesophageal reflux disease	Chapter XV Pregnancy, childbirth and the puerperium	Chapter XI Diseases of the digestive system	0.0262088
Maternal care related to the fetus and amniotic cavity and possible delivery problems	Other disorders of urethra and urinary system	Chapter XV Pregnancy, childbirth and the puerperium	Chapter XIV Diseases of the genitourinary system	-0.0120736
Maternal care related to the fetus and amniotic cavity and possible delivery problems	Excessive, frequent and irregular menstruation	Chapter XV Pregnancy, childbirth and the puerperium	Chapter XIV Diseases of the genitourinary system	0.0119672
Maternal care related to the fetus and amniotic cavity and possible delivery problems	Nerve, nerve root and plexus disorders	Chapter XV Pregnancy, childbirth and the puerperium	Chapter VI Diseases of the nervous system	0.0214744
Maternal care related to the fetus and amniotic cavity and possible delivery problems	Any mental disorder	Chapter XV Pregnancy, childbirth and the puerperium	Chapter V Mental and behavioural disorders	-0.0150509
Maternal care related to the fetus and amniotic cavity and possible delivery problems	Diseases of male genital organs	Chapter XV Pregnancy, childbirth and the puerperium	Chapter XIV Diseases of the genitourinary system	-0.00925754
Maternal care related to the fetus and amniotic cavity and possible delivery problems	Disorders of gallbladder, biliary tract and pancreas	Chapter XV Pregnancy, childbirth and the puerperium	Chapter XI Diseases of the digestive system	-0.00687846
Maternal care related to the fetus and amniotic cavity and possible delivery problems	Other noninfective gastroenteritis and colitis	Chapter XV Pregnancy, childbirth and the puerperium	Chapter XI Diseases of the digestive system	0.0289156
Maternal care related to the fetus and amniotic cavity and possible delivery problems	Noninfectious colitis NAS	Chapter XV Pregnancy, childbirth and the puerperium	Chapter XI Diseases of the digestive system	0.027339
Maternal care related to the fetus and amniotic cavity and possible delivery problems	Other diseases of upper respiratory tract	Chapter XV Pregnancy, childbirth and the puerperium	Chapter X Diseases of the respiratory system	0.0218781
Maternal care related to the fetus and amniotic cavity and possible delivery problems	Diverticular disease of intestine	Chapter XV Pregnancy, childbirth and the puerperium	Chapter XI Diseases of the digestive system	0.0246169
Maternal care related to the fetus and amniotic cavity and possible delivery problems	Falls/tendency to fall	Chapter XV Pregnancy, childbirth and the puerperium	Chapter VI Diseases of the nervous system	0.00781314
Maternal care related to the fetus and amniotic cavity and possible delivery problems	Inguinal hernia	Chapter XV Pregnancy, childbirth and the puerperium	Chapter XI Diseases of the digestive system	0.00552572
Maternal care related to the fetus and amniotic cavity and possible delivery problems	Complications of labour and delivery	Chapter XV Pregnancy, childbirth and the puerperium	Chapter XV Pregnancy, childbirth and the puerperium	0.32319
Maternal care related to the fetus and amniotic cavity and possible delivery problems	Other disorders of skin and subcutaneous tissue	Chapter XV Pregnancy, childbirth and the puerperium	Chapter XII Diseases of the skin and subcutaneous tissue	0.0142541
Maternal care related to the fetus and amniotic cavity and possible delivery problems	Type 2 diabetes	Chapter XV Pregnancy, childbirth and the puerperium	Chapter IV Endocrine, nutritional and metabolic diseases	0.027675
Maternal care related to the fetus and amniotic cavity and possible delivery problems	Disorders of the thyroid gland	Chapter XV Pregnancy, childbirth and the puerperium	Chapter IV Endocrine, nutritional and metabolic diseases	0.0272582
Maternal care related to the fetus and amniotic cavity and possible delivery problems	Type 2 diabetes without complications	Chapter XV Pregnancy, childbirth and the puerperium	Chapter IV Endocrine, nutritional and metabolic diseases	-0.0213741
Maternal care related to the fetus and amniotic cavity and possible delivery problems	Gonarthrosis	Chapter XV Pregnancy, childbirth and the puerperium	Chapter XIII Diseases of the musculoskeletal system and connective tissue	-0.0108429
Maternal care related to the fetus and amniotic cavity and possible delivery problems	Cholelithiasis	Chapter XV Pregnancy, childbirth and the puerperium	Chapter XI Diseases of the digestive system	-0.0171918
Maternal care related to the fetus and amniotic cavity and possible delivery problems	Leiomyoma of uterus	Chapter XV Pregnancy, childbirth and the puerperium	Chapter II Neoplasms	0.0231851
Maternal care related to the fetus and amniotic cavity and possible delivery problems	Internal derangement of knee	Chapter XV Pregnancy, childbirth and the puerperium	Chapter XIII Diseases of the musculoskeletal system and connective tissue	-0.00170592
Maternal care related to the fetus and amniotic cavity and possible delivery problems	Episodal and paroxysmal disorders	Chapter XV Pregnancy, childbirth and the puerperium	Chapter VI Diseases of the nervous system	-0.00795484
Maternal care related to the fetus and amniotic cavity and possible delivery problems	Major coronary heart disease event	Chapter XV Pregnancy, childbirth and the puerperium	Chapter IX Diseases of the circulatory system	-0.0208783
Maternal care related to the fetus and amniotic cavity and possible delivery problems	Polyp of the female genital tract	Chapter XV Pregnancy, childbirth and the puerperium	Chapter XIV Diseases of the genitourinary system	0.0123451
Maternal care related to the fetus and amniotic cavity and possible delivery problems	Varicose veins	Chapter XV Pregnancy, childbirth and the puerperium	Chapter IX Diseases of the circulatory system	0.0216304
Maternal care related to the fetus and amniotic cavity and possible delivery problems	Polyarthropathies	Chapter XV Pregnancy, childbirth and the puerperium	Chapter XIII Diseases of the musculoskeletal system and connective tissue	-0.0129696
Maternal care related to the fetus and amniotic cavity and possible delivery problems	Condition for Implicit Sepsis (Organ dysfunction codes)	Chapter XV Pregnancy, childbirth and the puerperium	Chapter I Certain infectious and parasitic diseases	0.0183743
Maternal care related to the fetus and amniotic cavity and possible delivery problems	Disorders of skin appendages	Chapter XV Pregnancy, childbirth and the puerperium	Chapter XII Diseases of the skin and subcutaneous tissue	0.0109963
Maternal care related to the fetus and amniotic cavity and possible delivery problems	Postmenopausal bleeding	Chapter XV Pregnancy, childbirth and the puerperium	Chapter XIV Diseases of the genitourinary system	-0.0325425
Maternal care related to the fetus and amniotic cavity and possible delivery problems	Other soft tissue disorders, not elsewhere classified	Chapter XV Pregnancy, childbirth and the puerperium	Chapter XIII Diseases of the musculoskeletal system and connective tissue	-0.012128
Maternal care related to the fetus and amniotic cavity and possible delivery problems	Atrial fibrillation and flutter	Chapter XV Pregnancy, childbirth and the puerperium	Chapter IX Diseases of the circulatory system	0.0219315
Maternal care related to the fetus and amniotic cavity and possible delivery problems	Menorrhagia	Chapter XV Pregnancy, childbirth and the puerperium	Chapter XIV Diseases of the genitourinary system	0.00415666
Maternal care related to the fetus and amniotic cavity and possible delivery problems	Functional dyspepsia	Chapter XV Pregnancy, childbirth and the puerperium	Chapter XI Diseases of the digestive system	-0.00352709
Maternal care related to the fetus and amniotic cavity and possible delivery problems	Diseases of oral cavity, salivary glands and jaws	Chapter XV Pregnancy, childbirth and the puerperium	Chapter XI Diseases of the digestive system	-0.0053083
Maternal care related to the fetus and amniotic cavity and possible delivery problems	Meniscus derangement	Chapter XV Pregnancy, childbirth and the puerperium	Chapter XIII Diseases of the musculoskeletal system and connective tissue	-0.00223955
Maternal care related to the fetus and amniotic cavity and possible delivery problems	Bacterial, viral and other infectious agents	Chapter XV Pregnancy, childbirth and the puerperium	Chapter I Certain infectious and parasitic diseases	0.0182093
Maternal care related to the fetus and amniotic cavity and possible delivery problems	Other cataract	Chapter XV Pregnancy, childbirth and the puerperium	Chapter VII Diseases of the eye, adnexa, ear and mastoid process	-0.0135952
Maternal care related to the fetus and amniotic cavity and possible delivery problems	Female genital prolapse	Chapter XV Pregnancy, childbirth and the puerperium	Chapter XIV Diseases of the genitourinary system	0.00219388
Maternal care related to the fetus and amniotic cavity and possible delivery problems	Other arthrosis	Chapter XV Pregnancy, childbirth and the puerperium	Chapter XIII Diseases of the musculoskeletal system and connective tissue	0.0352386
Maternal care related to the fetus and amniotic cavity and possible delivery problems	Infections of the skin and subcutaneous tissue	Chapter XV Pregnancy, childbirth and the puerperium	Chapter XII Diseases of the skin and subcutaneous tissue	0.0152521
Maternal care related to the fetus and amniotic cavity and possible delivery problems	Diseases of vocal cords and larynx+other diseases of upper respiratory tract, no elsewhere classified	Chapter XV Pregnancy, childbirth and the puerperium	Chapter X Diseases of the respiratory system	0.0176778
Maternal care related to the fetus and amniotic cavity and possible delivery problems	Osteopathies and chondropathies	Chapter XV Pregnancy, childbirth and the puerperium	Chapter XIII Diseases of the musculoskeletal system and connective tissue	0.0179676
Maternal care related to the fetus and amniotic cavity and possible delivery problems	Carpal tunnel syndrome	Chapter XV Pregnancy, childbirth and the puerperium	Chapter VI Diseases of the nervous system	-0.013503
Maternal care related to the fetus and amniotic cavity and possible delivery problems	Follicular cysts of skin and subcutaneous tissue	Chapter XV Pregnancy, childbirth and the puerperium	Chapter XII Diseases of the skin and subcutaneous tissue	0.011541
Maternal care related to the fetus and amniotic cavity and possible delivery problems	Disorders of eyelid, lacrimal system and orbit	Chapter XV Pregnancy, childbirth and the puerperium	Chapter VII Diseases of the eye, adnexa, ear and mastoid process	0.00317461
Maternal care related to the fetus and amniotic cavity and possible delivery problems	Other anaemias	Chapter XV Pregnancy, childbirth and the puerperium	Chapter III Diseases of the blood and blood-forming organs and certain disorders involving the immune mechanism	0.0322796
Maternal care related to the fetus and amniotic cavity and possible delivery problems	Other and unspecified anaemias	Chapter XV Pregnancy, childbirth and the puerperium	Chapter III Diseases of the blood and blood-forming organs and certain disorders involving the immune mechanism	-0.008154
Maternal care related to the fetus and amniotic cavity and possible delivery problems	Oesophagitis	Chapter XV Pregnancy, childbirth and the puerperium	Chapter XI Diseases of the digestive system	-0.0171382
Maternal care related to the fetus and amniotic cavity and possible delivery problems	Malignant neoplasm of breast, excluding all cancers (controls excluding all cancers)	Chapter XV Pregnancy, childbirth and the puerperium	Chapter II Neoplasms	0.0156063
Maternal care related to the fetus and amniotic cavity and possible delivery problems	Benign neoplasm of colon, rectum, anus and anal canal	Chapter XV Pregnancy, childbirth and the puerperium	Chapter II Neoplasms	-0.00120593
Maternal care related to the fetus and amniotic cavity and possible delivery problems	Perineal laceration during delivery	Chapter XV Pregnancy, childbirth and the puerperium	Chapter XV Pregnancy, childbirth and the puerperium	0.271528
Maternal care related to the fetus and amniotic cavity and possible delivery problems	Mood disorders, excluding more controls	Chapter XV Pregnancy, childbirth and the puerperium	Chapter V Mental and behavioural disorders	0.0244406
Maternal care related to the fetus and amniotic cavity and possible delivery problems	Diseases of the digestive system	Chapter XV Pregnancy, childbirth and the puerperium	Chapter XI Diseases of the digestive system	-0.0130607
Maternal care related to the fetus and amniotic cavity and possible delivery problems	Disorders of synovium and tendon	Chapter XV Pregnancy, childbirth and the puerperium	Chapter XIII Diseases of the musculoskeletal system and connective tissue	0.0249111
Maternal care related to the fetus and amniotic cavity and possible delivery problems	Low back pain	Chapter XV Pregnancy, childbirth and the puerperium	Chapter XIII Diseases of the musculoskeletal system and connective tissue	-0.00176943
Maternal care related to the fetus and amniotic cavity and possible delivery problems	Myocardial infarction, strict	Chapter XV Pregnancy, childbirth and the puerperium	Chapter IX Diseases of the circulatory system	-0.0240859
Maternal care related to the fetus and amniotic cavity and possible delivery problems	Spondylopathies	Chapter XV Pregnancy, childbirth and the puerperium	Chapter XIII Diseases of the musculoskeletal system and connective tissue	-0.00966841
Maternal care related to the fetus and amniotic cavity and possible delivery problems	Benign lipomatous neoplasm	Chapter XV Pregnancy, childbirth and the puerperium	Chapter II Neoplasms	0.0039093
Maternal care related to the fetus and amniotic cavity and possible delivery problems	Other functional intestinal disorders	Chapter XV Pregnancy, childbirth and the puerperium	Chapter XI Diseases of the digestive system	-0.00134714
Maternal care related to the fetus and amniotic cavity and possible delivery problems	Other bacterial agents as the cause of diseases classified to other chapters	Chapter XV Pregnancy, childbirth and the puerperium	Chapter I Certain infectious and parasitic diseases	-0.00446513
Maternal care related to the fetus and amniotic cavity and possible delivery problems	Hyperplasia of prostate	Chapter XV Pregnancy, childbirth and the puerperium	Chapter XIV Diseases of the genitourinary system	-0.0114592
Maternal care related to the fetus and amniotic cavity and possible delivery problems	Depression	Chapter XV Pregnancy, childbirth and the puerperium	Chapter V Mental and behavioural disorders	0.0112368
Maternal care related to the fetus and amniotic cavity and possible delivery problems	Coxarthrosis	Chapter XV Pregnancy, childbirth and the puerperium	Chapter XIII Diseases of the musculoskeletal system and connective tissue	0.0297882
Maternal care related to the fetus and amniotic cavity and possible delivery problems	Pain in joint	Chapter XV Pregnancy, childbirth and the puerperium	Chapter XIII Diseases of the musculoskeletal system and connective tissue	-0.0117144
Maternal care related to the fetus and amniotic cavity and possible delivery problems	Other disorders of bladder	Chapter XV Pregnancy, childbirth and the puerperium	Chapter XIV Diseases of the genitourinary system	-0.00922308
Maternal care related to the fetus and amniotic cavity and possible delivery problems	Inflammatory diseases of female pelvic organs	Chapter XV Pregnancy, childbirth and the puerperium	Chapter XIV Diseases of the genitourinary system	0.0273987
Maternal care related to the fetus and amniotic cavity and possible delivery problems	Gastroduodenal ulcer	Chapter XV Pregnancy, childbirth and the puerperium	Chapter XI Diseases of the digestive system	0.0144112
Maternal care related to the fetus and amniotic cavity and possible delivery problems	Other diseases of intestine	Chapter XV Pregnancy, childbirth and the puerperium	Chapter XI Diseases of the digestive system	-0.0060466
Maternal care related to the fetus and amniotic cavity and possible delivery problems	Squamous cell neoplasms and carcinomas of the skin, excluding all cancers (controls excluding all cancers)	Chapter XV Pregnancy, childbirth and the puerperium	Chapter II Neoplasms	0.00161161
Maternal care related to the fetus and amniotic cavity and possible delivery problems	Other malignant neoplasms of skin (=non-melanoma skin cancer), excluding all cancers (controls excluding all cancers)	Chapter XV Pregnancy, childbirth and the puerperium	Chapter II Neoplasms	0.00343983
Maternal care related to the fetus and amniotic cavity and possible delivery problems	Shoulder lesions	Chapter XV Pregnancy, childbirth and the puerperium	Chapter XIII Diseases of the musculoskeletal system and connective tissue	0.025518
Maternal care related to the fetus and amniotic cavity and possible delivery problems	Renal tubulo-interstitial diseases	Chapter XV Pregnancy, childbirth and the puerperium	Chapter XIV Diseases of the genitourinary system	-0.00492122
Maternal care related to the fetus and amniotic cavity and possible delivery problems	Constipation	Chapter XV Pregnancy, childbirth and the puerperium	Chapter XI Diseases of the digestive system	-0.00151311
Maternal care related to the fetus and amniotic cavity and possible delivery problems	Cellulitis	Chapter XV Pregnancy, childbirth and the puerperium	Chapter XII Diseases of the skin and subcutaneous tissue	0.0105233
Maternal care related to the fetus and amniotic cavity and possible delivery problems	Other acute lower respiratory infections	Chapter XV Pregnancy, childbirth and the puerperium	Chapter X Diseases of the respiratory system	-0.0196305
Maternal care related to the fetus and amniotic cavity and possible delivery problems	Unspecified acute lower respiratory infection	Chapter XV Pregnancy, childbirth and the puerperium	Chapter X Diseases of the respiratory system	0.0254058
Maternal care related to the fetus and amniotic cavity and possible delivery problems	Depression or dysthymia	Chapter XV Pregnancy, childbirth and the puerperium	Chapter V Mental and behavioural disorders	0.0202947
Maternal care related to the fetus and amniotic cavity and possible delivery problems	Urolithiasis	Chapter XV Pregnancy, childbirth and the puerperium	Chapter XIV Diseases of the genitourinary system	0.000372913
Maternal care related to the fetus and amniotic cavity and possible delivery problems	Unstable angina pectoris	Chapter XV Pregnancy, childbirth and the puerperium	Chapter IX Diseases of the circulatory system	0.0273803
Functional dyspepsia	Gastrointestinal diseases	Chapter XI Diseases of the digestive system	Chapter XI Diseases of the digestive system	0.115048
Functional dyspepsia	Genitourinary diseases	Chapter XI Diseases of the digestive system	Chapter XIV Diseases of the genitourinary system	0.0211088
Functional dyspepsia	Diseases of the musculoskeletal system and connective tissue	Chapter XI Diseases of the digestive system	Chapter XIII Diseases of the musculoskeletal system and connective tissue	0.0349962
Functional dyspepsia	Death due to cardiac causes	Chapter XI Diseases of the digestive system	Chapter IX Diseases of the circulatory system	0.0308057
Functional dyspepsia	Arthropathies	Chapter XI Diseases of the digestive system	Chapter XIII Diseases of the musculoskeletal system and connective tissue	0.0352811
Functional dyspepsia	Hypertension	Chapter XI Diseases of the digestive system	Chapter IX Diseases of the circulatory system	0.0364208
Functional dyspepsia	Noninflammatory disorders of female genital tract	Chapter XI Diseases of the digestive system	Chapter XIV Diseases of the genitourinary system	0.0145368
Functional dyspepsia	Hypertension, essential	Chapter XI Diseases of the digestive system	Chapter IX Diseases of the circulatory system	0.0354829
Functional dyspepsia	Diseases of oesophagus, stomach and duodenum	Chapter XI Diseases of the digestive system	Chapter XI Diseases of the digestive system	0.9223
Functional dyspepsia	Diseases of the respiratory system	Chapter XI Diseases of the digestive system	Chapter X Diseases of the respiratory system	0.02686
Functional dyspepsia	Other diseases of intestines	Chapter XI Diseases of the digestive system	Chapter XI Diseases of the digestive system	0.0457526
Functional dyspepsia	Hernia	Chapter XI Diseases of the digestive system	Chapter XI Diseases of the digestive system	0.0372267
Functional dyspepsia	Diseases of the skin and subcutaneous tissue	Chapter XI Diseases of the digestive system	Chapter XII Diseases of the skin and subcutaneous tissue	0.0107697
Functional dyspepsia	Neurological diseases	Chapter XI Diseases of the digestive system	Chapter VI Diseases of the nervous system	-0.00360784
Functional dyspepsia	Other joint disorders	Chapter XI Diseases of the digestive system	Chapter XIII Diseases of the musculoskeletal system and connective tissue	0.0214517
Functional dyspepsia	Soft tissue disorders	Chapter XI Diseases of the digestive system	Chapter XIII Diseases of the musculoskeletal system and connective tissue	0.0289168
Functional dyspepsia	Ischaemic heart disease, wide definition	Chapter XI Diseases of the digestive system	Chapter IX Diseases of the circulatory system	0.00974907
Functional dyspepsia	Metabolic disorders	Chapter XI Diseases of the digestive system	Chapter IV Endocrine, nutritional and metabolic diseases	0.0347808
Functional dyspepsia	Arthrosis	Chapter XI Diseases of the digestive system	Chapter XIII Diseases of the musculoskeletal system and connective tissue	0.0341833
Functional dyspepsia	Artrosis, including avohilmo	Chapter XI Diseases of the digestive system	Chapter XIII Diseases of the musculoskeletal system and connective tissue	0.0350947
Functional dyspepsia	Other diseases of urinary system	Chapter XI Diseases of the digestive system	Chapter XIV Diseases of the genitourinary system	0.0376324
Functional dyspepsia	Chronic lower respiratory diseases	Chapter XI Diseases of the digestive system	Chapter X Diseases of the respiratory system	0.0286189
Functional dyspepsia	Disorders of lipoprotein metabolism and other lipidaemias	Chapter XI Diseases of the digestive system	Chapter IV Endocrine, nutritional and metabolic diseases	0.0415969
Functional dyspepsia	Coronary atherosclerosis	Chapter XI Diseases of the digestive system	Chapter IX Diseases of the circulatory system	0.00683412
Functional dyspepsia	Dorsopathies	Chapter XI Diseases of the digestive system	Chapter XIII Diseases of the musculoskeletal system and connective tissue	0.0512843
Functional dyspepsia	Pure hypercholesterolaemia	Chapter XI Diseases of the digestive system	Chapter IV Endocrine, nutritional and metabolic diseases	-0.00754455
Functional dyspepsia	Certain infectious and parasitic diseases	Chapter XI Diseases of the digestive system	Chapter I Certain infectious and parasitic diseases	0.00808361
Functional dyspepsia	Other diseases of anus and rectum	Chapter XI Diseases of the digestive system	Chapter XI Diseases of the digestive system	0.0418579
Functional dyspepsia	Diaphragmatic hernia	Chapter XI Diseases of the digestive system	Chapter XI Diseases of the digestive system	0.106547
Functional dyspepsia	Asthma, hospital admissions , main diagnosis only	Chapter XI Diseases of the digestive system	Chapter X Diseases of the respiratory system	0.0252211
Functional dyspepsia	Asthma	Chapter XI Diseases of the digestive system	Chapter X Diseases of the respiratory system	0.027893
Functional dyspepsia	Asthma, excluding more controls	Chapter XI Diseases of the digestive system	Chapter X Diseases of the respiratory system	0.030949
Functional dyspepsia	Asthma, unspecified (mode)	Chapter XI Diseases of the digestive system	Chapter X Diseases of the respiratory system	0.0293227
Functional dyspepsia	Other gastritis (incl. Duodenitis)	Chapter XI Diseases of the digestive system	Chapter XI Diseases of the digestive system	0.957046
Functional dyspepsia	Diseases of the blood and blood-forming organs and certain disorders involving the immune mechanism	Chapter XI Diseases of the digestive system	Chapter III Diseases of the blood and blood-forming organs and certain disorders involving the immune mechanism	0.0455388
Functional dyspepsia	Implicit Sepsis	Chapter XI Diseases of the digestive system	Chapter I Certain infectious and parasitic diseases	-0.000837186
Functional dyspepsia	Noninfective enteritis and colitis	Chapter XI Diseases of the digestive system	Chapter XI Diseases of the digestive system	-0.00504648
Functional dyspepsia	Other dorsopathies, not elsewhere classified	Chapter XI Diseases of the digestive system	Chapter XIII Diseases of the musculoskeletal system and connective tissue	0.0448999
Functional dyspepsia	Angina pectoris	Chapter XI Diseases of the digestive system	Chapter IX Diseases of the circulatory system	0.00049125
Functional dyspepsia	Gastro-oesophageal reflux disease	Chapter XI Diseases of the digestive system	Chapter XI Diseases of the digestive system	0.58138
Functional dyspepsia	Other disorders of urethra and urinary system	Chapter XI Diseases of the digestive system	Chapter XIV Diseases of the genitourinary system	0.0365352
Functional dyspepsia	Excessive, frequent and irregular menstruation	Chapter XI Diseases of the digestive system	Chapter XIV Diseases of the genitourinary system	0.00734025
Functional dyspepsia	Nerve, nerve root and plexus disorders	Chapter XI Diseases of the digestive system	Chapter VI Diseases of the nervous system	-0.00453185
Functional dyspepsia	Any mental disorder	Chapter XI Diseases of the digestive system	Chapter V Mental and behavioural disorders	0.0303477
Functional dyspepsia	Diseases of male genital organs	Chapter XI Diseases of the digestive system	Chapter XIV Diseases of the genitourinary system	0.0146825
Functional dyspepsia	Disorders of gallbladder, biliary tract and pancreas	Chapter XI Diseases of the digestive system	Chapter XI Diseases of the digestive system	0.0545004
Functional dyspepsia	Other noninfective gastroenteritis and colitis	Chapter XI Diseases of the digestive system	Chapter XI Diseases of the digestive system	0.00287292
Functional dyspepsia	Noninfectious colitis NAS	Chapter XI Diseases of the digestive system	Chapter XI Diseases of the digestive system	0.00306136
Functional dyspepsia	Other diseases of upper respiratory tract	Chapter XI Diseases of the digestive system	Chapter X Diseases of the respiratory system	0.00494343
Functional dyspepsia	Diverticular disease of intestine	Chapter XI Diseases of the digestive system	Chapter XI Diseases of the digestive system	-0.0283305
Functional dyspepsia	Falls/tendency to fall	Chapter XI Diseases of the digestive system	Chapter VI Diseases of the nervous system	-0.000346191
Functional dyspepsia	Inguinal hernia	Chapter XI Diseases of the digestive system	Chapter XI Diseases of the digestive system	-0.0179419
Functional dyspepsia	Complications of labour and delivery	Chapter XI Diseases of the digestive system	Chapter XV Pregnancy, childbirth and the puerperium	-0.00692752
Functional dyspepsia	Other disorders of skin and subcutaneous tissue	Chapter XI Diseases of the digestive system	Chapter XII Diseases of the skin and subcutaneous tissue	-0.00424625
Functional dyspepsia	Type 2 diabetes	Chapter XI Diseases of the digestive system	Chapter IV Endocrine, nutritional and metabolic diseases	-0.0102686
Functional dyspepsia	Disorders of the thyroid gland	Chapter XI Diseases of the digestive system	Chapter IV Endocrine, nutritional and metabolic diseases	-0.00735535
Functional dyspepsia	Type 2 diabetes without complications	Chapter XI Diseases of the digestive system	Chapter IV Endocrine, nutritional and metabolic diseases	0.0303096
Functional dyspepsia	Gonarthrosis	Chapter XI Diseases of the digestive system	Chapter XIII Diseases of the musculoskeletal system and connective tissue	0.0311229
Functional dyspepsia	Cholelithiasis	Chapter XI Diseases of the digestive system	Chapter XI Diseases of the digestive system	0.0542106
Functional dyspepsia	Leiomyoma of uterus	Chapter XI Diseases of the digestive system	Chapter II Neoplasms	-0.00052122
Functional dyspepsia	Internal derangement of knee	Chapter XI Diseases of the digestive system	Chapter XIII Diseases of the musculoskeletal system and connective tissue	0.00851889
Functional dyspepsia	Episodal and paroxysmal disorders	Chapter XI Diseases of the digestive system	Chapter VI Diseases of the nervous system	0.021472
Functional dyspepsia	Major coronary heart disease event	Chapter XI Diseases of the digestive system	Chapter IX Diseases of the circulatory system	0.0306439
Functional dyspepsia	Polyp of the female genital tract	Chapter XI Diseases of the digestive system	Chapter XIV Diseases of the genitourinary system	0.00913881
Functional dyspepsia	Varicose veins	Chapter XI Diseases of the digestive system	Chapter IX Diseases of the circulatory system	-0.000652432
Functional dyspepsia	Polyarthropathies	Chapter XI Diseases of the digestive system	Chapter XIII Diseases of the musculoskeletal system and connective tissue	0.0375139
Functional dyspepsia	Condition for Implicit Sepsis (Organ dysfunction codes)	Chapter XI Diseases of the digestive system	Chapter I Certain infectious and parasitic diseases	-0.0057159
Functional dyspepsia	Disorders of skin appendages	Chapter XI Diseases of the digestive system	Chapter XII Diseases of the skin and subcutaneous tissue	0.0186093
Functional dyspepsia	Postmenopausal bleeding	Chapter XI Diseases of the digestive system	Chapter XIV Diseases of the genitourinary system	0.0356102
Functional dyspepsia	Other soft tissue disorders, not elsewhere classified	Chapter XI Diseases of the digestive system	Chapter XIII Diseases of the musculoskeletal system and connective tissue	0.0245622
Functional dyspepsia	Atrial fibrillation and flutter	Chapter XI Diseases of the digestive system	Chapter IX Diseases of the circulatory system	-0.0117869
Functional dyspepsia	Menorrhagia	Chapter XI Diseases of the digestive system	Chapter XIV Diseases of the genitourinary system	0.00399371
Functional dyspepsia	Maternal care related to the fetus and amniotic cavity and possible delivery problems	Chapter XI Diseases of the digestive system	Chapter XV Pregnancy, childbirth and the puerperium	-0.00352709
Functional dyspepsia	Diseases of oral cavity, salivary glands and jaws	Chapter XI Diseases of the digestive system	Chapter XI Diseases of the digestive system	0.018416
Functional dyspepsia	Meniscus derangement	Chapter XI Diseases of the digestive system	Chapter XIII Diseases of the musculoskeletal system and connective tissue	0.00685209
Functional dyspepsia	Bacterial, viral and other infectious agents	Chapter XI Diseases of the digestive system	Chapter I Certain infectious and parasitic diseases	-0.000322235
Functional dyspepsia	Other cataract	Chapter XI Diseases of the digestive system	Chapter VII Diseases of the eye, adnexa, ear and mastoid process	0.000632696
Functional dyspepsia	Female genital prolapse	Chapter XI Diseases of the digestive system	Chapter XIV Diseases of the genitourinary system	0.0133438
Functional dyspepsia	Other arthrosis	Chapter XI Diseases of the digestive system	Chapter XIII Diseases of the musculoskeletal system and connective tissue	0.00338179
Functional dyspepsia	Infections of the skin and subcutaneous tissue	Chapter XI Diseases of the digestive system	Chapter XII Diseases of the skin and subcutaneous tissue	-0.00292584
Functional dyspepsia	Diseases of vocal cords and larynx+other diseases of upper respiratory tract, no elsewhere classified	Chapter XI Diseases of the digestive system	Chapter X Diseases of the respiratory system	0.0105479
Functional dyspepsia	Osteopathies and chondropathies	Chapter XI Diseases of the digestive system	Chapter XIII Diseases of the musculoskeletal system and connective tissue	0.00125786
Functional dyspepsia	Carpal tunnel syndrome	Chapter XI Diseases of the digestive system	Chapter VI Diseases of the nervous system	0.0328683
Functional dyspepsia	Follicular cysts of skin and subcutaneous tissue	Chapter XI Diseases of the digestive system	Chapter XII Diseases of the skin and subcutaneous tissue	0.0119047
Functional dyspepsia	Disorders of eyelid, lacrimal system and orbit	Chapter XI Diseases of the digestive system	Chapter VII Diseases of the eye, adnexa, ear and mastoid process	0.00511084
Functional dyspepsia	Other anaemias	Chapter XI Diseases of the digestive system	Chapter III Diseases of the blood and blood-forming organs and certain disorders involving the immune mechanism	-0.00325155
Functional dyspepsia	Other and unspecified anaemias	Chapter XI Diseases of the digestive system	Chapter III Diseases of the blood and blood-forming organs and certain disorders involving the immune mechanism	0.0317627
Functional dyspepsia	Oesophagitis	Chapter XI Diseases of the digestive system	Chapter XI Diseases of the digestive system	0.934291
Functional dyspepsia	Malignant neoplasm of breast, excluding all cancers (controls excluding all cancers)	Chapter XI Diseases of the digestive system	Chapter II Neoplasms	-0.00924484
Functional dyspepsia	Benign neoplasm of colon, rectum, anus and anal canal	Chapter XI Diseases of the digestive system	Chapter II Neoplasms	-0.0103684
Functional dyspepsia	Perineal laceration during delivery	Chapter XI Diseases of the digestive system	Chapter XV Pregnancy, childbirth and the puerperium	-0.00514309
Functional dyspepsia	Mood disorders, excluding more controls	Chapter XI Diseases of the digestive system	Chapter V Mental and behavioural disorders	-0.0088105
Functional dyspepsia	Diseases of the digestive system	Chapter XI Diseases of the digestive system	Chapter XI Diseases of the digestive system	0.0503914
Functional dyspepsia	Disorders of synovium and tendon	Chapter XI Diseases of the digestive system	Chapter XIII Diseases of the musculoskeletal system and connective tissue	-0.00570049
Functional dyspepsia	Low back pain	Chapter XI Diseases of the digestive system	Chapter XIII Diseases of the musculoskeletal system and connective tissue	0.0231506
Functional dyspepsia	Myocardial infarction, strict	Chapter XI Diseases of the digestive system	Chapter IX Diseases of the circulatory system	0.0313799
Functional dyspepsia	Spondylopathies	Chapter XI Diseases of the digestive system	Chapter XIII Diseases of the musculoskeletal system and connective tissue	0.0365381
Functional dyspepsia	Benign lipomatous neoplasm	Chapter XI Diseases of the digestive system	Chapter II Neoplasms	0.00849865
Functional dyspepsia	Other functional intestinal disorders	Chapter XI Diseases of the digestive system	Chapter XI Diseases of the digestive system	0.0459361
Functional dyspepsia	Other bacterial agents as the cause of diseases classified to other chapters	Chapter XI Diseases of the digestive system	Chapter I Certain infectious and parasitic diseases	0.0229187
Functional dyspepsia	Hyperplasia of prostate	Chapter XI Diseases of the digestive system	Chapter XIV Diseases of the genitourinary system	0.0129557
Functional dyspepsia	Depression	Chapter XI Diseases of the digestive system	Chapter V Mental and behavioural disorders	-0.00267355
Functional dyspepsia	Coxarthrosis	Chapter XI Diseases of the digestive system	Chapter XIII Diseases of the musculoskeletal system and connective tissue	-0.0220285
Functional dyspepsia	Pain in joint	Chapter XI Diseases of the digestive system	Chapter XIII Diseases of the musculoskeletal system and connective tissue	0.0261373
Functional dyspepsia	Other disorders of bladder	Chapter XI Diseases of the digestive system	Chapter XIV Diseases of the genitourinary system	0.0343387
Functional dyspepsia	Inflammatory diseases of female pelvic organs	Chapter XI Diseases of the digestive system	Chapter XIV Diseases of the genitourinary system	0.000369787
Functional dyspepsia	Gastroduodenal ulcer	Chapter XI Diseases of the digestive system	Chapter XI Diseases of the digestive system	0.531213
Functional dyspepsia	Other diseases of intestine	Chapter XI Diseases of the digestive system	Chapter XI Diseases of the digestive system	0.0314621
Functional dyspepsia	Squamous cell neoplasms and carcinomas of the skin, excluding all cancers (controls excluding all cancers)	Chapter XI Diseases of the digestive system	Chapter II Neoplasms	0.0113159
Functional dyspepsia	Other malignant neoplasms of skin (=non-melanoma skin cancer), excluding all cancers (controls excluding all cancers)	Chapter XI Diseases of the digestive system	Chapter II Neoplasms	0.0104851
Functional dyspepsia	Shoulder lesions	Chapter XI Diseases of the digestive system	Chapter XIII Diseases of the musculoskeletal system and connective tissue	-0.0167001
Functional dyspepsia	Renal tubulo-interstitial diseases	Chapter XI Diseases of the digestive system	Chapter XIV Diseases of the genitourinary system	-0.00443582
Functional dyspepsia	Constipation	Chapter XI Diseases of the digestive system	Chapter XI Diseases of the digestive system	0.0362862
Functional dyspepsia	Cellulitis	Chapter XI Diseases of the digestive system	Chapter XII Diseases of the skin and subcutaneous tissue	-0.00752768
Functional dyspepsia	Other acute lower respiratory infections	Chapter XI Diseases of the digestive system	Chapter X Diseases of the respiratory system	0.0231691
Functional dyspepsia	Unspecified acute lower respiratory infection	Chapter XI Diseases of the digestive system	Chapter X Diseases of the respiratory system	-0.0067346
Functional dyspepsia	Depression or dysthymia	Chapter XI Diseases of the digestive system	Chapter V Mental and behavioural disorders	-0.0133976
Functional dyspepsia	Urolithiasis	Chapter XI Diseases of the digestive system	Chapter XIV Diseases of the genitourinary system	0.000734299
Functional dyspepsia	Unstable angina pectoris	Chapter XI Diseases of the digestive system	Chapter IX Diseases of the circulatory system	-0.00307076
Diseases of oral cavity, salivary glands and jaws	Gastrointestinal diseases	Chapter XI Diseases of the digestive system	Chapter XI Diseases of the digestive system	0.0902834
Diseases of oral cavity, salivary glands and jaws	Genitourinary diseases	Chapter XI Diseases of the digestive system	Chapter XIV Diseases of the genitourinary system	0.0240907
Diseases of oral cavity, salivary glands and jaws	Diseases of the musculoskeletal system and connective tissue	Chapter XI Diseases of the digestive system	Chapter XIII Diseases of the musculoskeletal system and connective tissue	0.0233951
Diseases of oral cavity, salivary glands and jaws	Death due to cardiac causes	Chapter XI Diseases of the digestive system	Chapter IX Diseases of the circulatory system	0.0279739
Diseases of oral cavity, salivary glands and jaws	Arthropathies	Chapter XI Diseases of the digestive system	Chapter XIII Diseases of the musculoskeletal system and connective tissue	0.0272965
Diseases of oral cavity, salivary glands and jaws	Hypertension	Chapter XI Diseases of the digestive system	Chapter IX Diseases of the circulatory system	0.0335876
Diseases of oral cavity, salivary glands and jaws	Noninflammatory disorders of female genital tract	Chapter XI Diseases of the digestive system	Chapter XIV Diseases of the genitourinary system	0.00575276
Diseases of oral cavity, salivary glands and jaws	Hypertension, essential	Chapter XI Diseases of the digestive system	Chapter IX Diseases of the circulatory system	0.0337744
Diseases of oral cavity, salivary glands and jaws	Diseases of oesophagus, stomach and duodenum	Chapter XI Diseases of the digestive system	Chapter XI Diseases of the digestive system	0.0155943
Diseases of oral cavity, salivary glands and jaws	Diseases of the respiratory system	Chapter XI Diseases of the digestive system	Chapter X Diseases of the respiratory system	0.0316056
Diseases of oral cavity, salivary glands and jaws	Other diseases of intestines	Chapter XI Diseases of the digestive system	Chapter XI Diseases of the digestive system	0.0265388
Diseases of oral cavity, salivary glands and jaws	Hernia	Chapter XI Diseases of the digestive system	Chapter XI Diseases of the digestive system	0.00711961
Diseases of oral cavity, salivary glands and jaws	Diseases of the skin and subcutaneous tissue	Chapter XI Diseases of the digestive system	Chapter XII Diseases of the skin and subcutaneous tissue	0.00703123
Diseases of oral cavity, salivary glands and jaws	Neurological diseases	Chapter XI Diseases of the digestive system	Chapter VI Diseases of the nervous system	0.0038231
Diseases of oral cavity, salivary glands and jaws	Other joint disorders	Chapter XI Diseases of the digestive system	Chapter XIII Diseases of the musculoskeletal system and connective tissue	0.0225424
Diseases of oral cavity, salivary glands and jaws	Soft tissue disorders	Chapter XI Diseases of the digestive system	Chapter XIII Diseases of the musculoskeletal system and connective tissue	0.0248325
Diseases of oral cavity, salivary glands and jaws	Ischaemic heart disease, wide definition	Chapter XI Diseases of the digestive system	Chapter IX Diseases of the circulatory system	-0.000151578
Diseases of oral cavity, salivary glands and jaws	Metabolic disorders	Chapter XI Diseases of the digestive system	Chapter IV Endocrine, nutritional and metabolic diseases	0.0249938
Diseases of oral cavity, salivary glands and jaws	Arthrosis	Chapter XI Diseases of the digestive system	Chapter XIII Diseases of the musculoskeletal system and connective tissue	0.0274723
Diseases of oral cavity, salivary glands and jaws	Artrosis, including avohilmo	Chapter XI Diseases of the digestive system	Chapter XIII Diseases of the musculoskeletal system and connective tissue	0.0297884
Diseases of oral cavity, salivary glands and jaws	Other diseases of urinary system	Chapter XI Diseases of the digestive system	Chapter XIV Diseases of the genitourinary system	0.0256027
Diseases of oral cavity, salivary glands and jaws	Chronic lower respiratory diseases	Chapter XI Diseases of the digestive system	Chapter X Diseases of the respiratory system	0.0351246
Diseases of oral cavity, salivary glands and jaws	Disorders of lipoprotein metabolism and other lipidaemias	Chapter XI Diseases of the digestive system	Chapter IV Endocrine, nutritional and metabolic diseases	0.0242754
Diseases of oral cavity, salivary glands and jaws	Coronary atherosclerosis	Chapter XI Diseases of the digestive system	Chapter IX Diseases of the circulatory system	0.00174911
Diseases of oral cavity, salivary glands and jaws	Dorsopathies	Chapter XI Diseases of the digestive system	Chapter XIII Diseases of the musculoskeletal system and connective tissue	0.0252937
Diseases of oral cavity, salivary glands and jaws	Pure hypercholesterolaemia	Chapter XI Diseases of the digestive system	Chapter IV Endocrine, nutritional and metabolic diseases	-0.00918663
Diseases of oral cavity, salivary glands and jaws	Certain infectious and parasitic diseases	Chapter XI Diseases of the digestive system	Chapter I Certain infectious and parasitic diseases	-0.00518793
Diseases of oral cavity, salivary glands and jaws	Other diseases of anus and rectum	Chapter XI Diseases of the digestive system	Chapter XI Diseases of the digestive system	0.0191607
Diseases of oral cavity, salivary glands and jaws	Diaphragmatic hernia	Chapter XI Diseases of the digestive system	Chapter XI Diseases of the digestive system	0.00292904
Diseases of oral cavity, salivary glands and jaws	Asthma, hospital admissions , main diagnosis only	Chapter XI Diseases of the digestive system	Chapter X Diseases of the respiratory system	0.0327368
Diseases of oral cavity, salivary glands and jaws	Asthma	Chapter XI Diseases of the digestive system	Chapter X Diseases of the respiratory system	0.0337014
Diseases of oral cavity, salivary glands and jaws	Asthma, excluding more controls	Chapter XI Diseases of the digestive system	Chapter X Diseases of the respiratory system	0.0309116
Diseases of oral cavity, salivary glands and jaws	Asthma, unspecified (mode)	Chapter XI Diseases of the digestive system	Chapter X Diseases of the respiratory system	0.034467
Diseases of oral cavity, salivary glands and jaws	Other gastritis (incl. Duodenitis)	Chapter XI Diseases of the digestive system	Chapter XI Diseases of the digestive system	0.0184973
Diseases of oral cavity, salivary glands and jaws	Diseases of the blood and blood-forming organs and certain disorders involving the immune mechanism	Chapter XI Diseases of the digestive system	Chapter III Diseases of the blood and blood-forming organs and certain disorders involving the immune mechanism	0.0162321
Diseases of oral cavity, salivary glands and jaws	Implicit Sepsis	Chapter XI Diseases of the digestive system	Chapter I Certain infectious and parasitic diseases	0.00552603
Diseases of oral cavity, salivary glands and jaws	Noninfective enteritis and colitis	Chapter XI Diseases of the digestive system	Chapter XI Diseases of the digestive system	-0.0107417
Diseases of oral cavity, salivary glands and jaws	Other dorsopathies, not elsewhere classified	Chapter XI Diseases of the digestive system	Chapter XIII Diseases of the musculoskeletal system and connective tissue	0.025637
Diseases of oral cavity, salivary glands and jaws	Angina pectoris	Chapter XI Diseases of the digestive system	Chapter IX Diseases of the circulatory system	0.00134969
Diseases of oral cavity, salivary glands and jaws	Gastro-oesophageal reflux disease	Chapter XI Diseases of the digestive system	Chapter XI Diseases of the digestive system	0.00598279
Diseases of oral cavity, salivary glands and jaws	Other disorders of urethra and urinary system	Chapter XI Diseases of the digestive system	Chapter XIV Diseases of the genitourinary system	0.0312108
Diseases of oral cavity, salivary glands and jaws	Excessive, frequent and irregular menstruation	Chapter XI Diseases of the digestive system	Chapter XIV Diseases of the genitourinary system	0.00277346
Diseases of oral cavity, salivary glands and jaws	Nerve, nerve root and plexus disorders	Chapter XI Diseases of the digestive system	Chapter VI Diseases of the nervous system	-0.0030241
Diseases of oral cavity, salivary glands and jaws	Any mental disorder	Chapter XI Diseases of the digestive system	Chapter V Mental and behavioural disorders	0.0361771
Diseases of oral cavity, salivary glands and jaws	Diseases of male genital organs	Chapter XI Diseases of the digestive system	Chapter XIV Diseases of the genitourinary system	0.00518327
Diseases of oral cavity, salivary glands and jaws	Disorders of gallbladder, biliary tract and pancreas	Chapter XI Diseases of the digestive system	Chapter XI Diseases of the digestive system	0.0225514
Diseases of oral cavity, salivary glands and jaws	Other noninfective gastroenteritis and colitis	Chapter XI Diseases of the digestive system	Chapter XI Diseases of the digestive system	-0.00999446
Diseases of oral cavity, salivary glands and jaws	Noninfectious colitis NAS	Chapter XI Diseases of the digestive system	Chapter XI Diseases of the digestive system	-0.00935654
Diseases of oral cavity, salivary glands and jaws	Other diseases of upper respiratory tract	Chapter XI Diseases of the digestive system	Chapter X Diseases of the respiratory system	-0.00378687
Diseases of oral cavity, salivary glands and jaws	Diverticular disease of intestine	Chapter XI Diseases of the digestive system	Chapter XI Diseases of the digestive system	-0.014504
Diseases of oral cavity, salivary glands and jaws	Falls/tendency to fall	Chapter XI Diseases of the digestive system	Chapter VI Diseases of the nervous system	-0.00396035
Diseases of oral cavity, salivary glands and jaws	Inguinal hernia	Chapter XI Diseases of the digestive system	Chapter XI Diseases of the digestive system	0.00706236
Diseases of oral cavity, salivary glands and jaws	Complications of labour and delivery	Chapter XI Diseases of the digestive system	Chapter XV Pregnancy, childbirth and the puerperium	-0.00631225
Diseases of oral cavity, salivary glands and jaws	Other disorders of skin and subcutaneous tissue	Chapter XI Diseases of the digestive system	Chapter XII Diseases of the skin and subcutaneous tissue	0.00518057
Diseases of oral cavity, salivary glands and jaws	Type 2 diabetes	Chapter XI Diseases of the digestive system	Chapter IV Endocrine, nutritional and metabolic diseases	-0.00640813
Diseases of oral cavity, salivary glands and jaws	Disorders of the thyroid gland	Chapter XI Diseases of the digestive system	Chapter IV Endocrine, nutritional and metabolic diseases	-0.0117083
Diseases of oral cavity, salivary glands and jaws	Type 2 diabetes without complications	Chapter XI Diseases of the digestive system	Chapter IV Endocrine, nutritional and metabolic diseases	0.0275866
Diseases of oral cavity, salivary glands and jaws	Gonarthrosis	Chapter XI Diseases of the digestive system	Chapter XIII Diseases of the musculoskeletal system and connective tissue	0.0220835
Diseases of oral cavity, salivary glands and jaws	Cholelithiasis	Chapter XI Diseases of the digestive system	Chapter XI Diseases of the digestive system	0.0232444
Diseases of oral cavity, salivary glands and jaws	Leiomyoma of uterus	Chapter XI Diseases of the digestive system	Chapter II Neoplasms	0.00428575
Diseases of oral cavity, salivary glands and jaws	Internal derangement of knee	Chapter XI Diseases of the digestive system	Chapter XIII Diseases of the musculoskeletal system and connective tissue	0.0174331
Diseases of oral cavity, salivary glands and jaws	Episodal and paroxysmal disorders	Chapter XI Diseases of the digestive system	Chapter VI Diseases of the nervous system	0.0182135
Diseases of oral cavity, salivary glands and jaws	Major coronary heart disease event	Chapter XI Diseases of the digestive system	Chapter IX Diseases of the circulatory system	0.0203858
Diseases of oral cavity, salivary glands and jaws	Polyp of the female genital tract	Chapter XI Diseases of the digestive system	Chapter XIV Diseases of the genitourinary system	0.00245769
Diseases of oral cavity, salivary glands and jaws	Varicose veins	Chapter XI Diseases of the digestive system	Chapter IX Diseases of the circulatory system	0.000421561
Diseases of oral cavity, salivary glands and jaws	Polyarthropathies	Chapter XI Diseases of the digestive system	Chapter XIII Diseases of the musculoskeletal system and connective tissue	0.027485
Diseases of oral cavity, salivary glands and jaws	Condition for Implicit Sepsis (Organ dysfunction codes)	Chapter XI Diseases of the digestive system	Chapter I Certain infectious and parasitic diseases	0.00650316
Diseases of oral cavity, salivary glands and jaws	Disorders of skin appendages	Chapter XI Diseases of the digestive system	Chapter XII Diseases of the skin and subcutaneous tissue	0.00865159
Diseases of oral cavity, salivary glands and jaws	Postmenopausal bleeding	Chapter XI Diseases of the digestive system	Chapter XIV Diseases of the genitourinary system	0.0246657
Diseases of oral cavity, salivary glands and jaws	Other soft tissue disorders, not elsewhere classified	Chapter XI Diseases of the digestive system	Chapter XIII Diseases of the musculoskeletal system and connective tissue	0.0235424
Diseases of oral cavity, salivary glands and jaws	Atrial fibrillation and flutter	Chapter XI Diseases of the digestive system	Chapter IX Diseases of the circulatory system	0.00595972
Diseases of oral cavity, salivary glands and jaws	Menorrhagia	Chapter XI Diseases of the digestive system	Chapter XIV Diseases of the genitourinary system	0.000996504
Diseases of oral cavity, salivary glands and jaws	Maternal care related to the fetus and amniotic cavity and possible delivery problems	Chapter XI Diseases of the digestive system	Chapter XV Pregnancy, childbirth and the puerperium	-0.0053083
Diseases of oral cavity, salivary glands and jaws	Functional dyspepsia	Chapter XI Diseases of the digestive system	Chapter XI Diseases of the digestive system	0.018416
Diseases of oral cavity, salivary glands and jaws	Meniscus derangement	Chapter XI Diseases of the digestive system	Chapter XIII Diseases of the musculoskeletal system and connective tissue	0.0140654
Diseases of oral cavity, salivary glands and jaws	Bacterial, viral and other infectious agents	Chapter XI Diseases of the digestive system	Chapter I Certain infectious and parasitic diseases	-0.0102623
Diseases of oral cavity, salivary glands and jaws	Other cataract	Chapter XI Diseases of the digestive system	Chapter VII Diseases of the eye, adnexa, ear and mastoid process	0.02187
Diseases of oral cavity, salivary glands and jaws	Female genital prolapse	Chapter XI Diseases of the digestive system	Chapter XIV Diseases of the genitourinary system	0.00194799
Diseases of oral cavity, salivary glands and jaws	Other arthrosis	Chapter XI Diseases of the digestive system	Chapter XIII Diseases of the musculoskeletal system and connective tissue	-0.0260746
Diseases of oral cavity, salivary glands and jaws	Infections of the skin and subcutaneous tissue	Chapter XI Diseases of the digestive system	Chapter XII Diseases of the skin and subcutaneous tissue	-0.00512453
Diseases of oral cavity, salivary glands and jaws	Diseases of vocal cords and larynx+other diseases of upper respiratory tract, no elsewhere classified	Chapter XI Diseases of the digestive system	Chapter X Diseases of the respiratory system	-0.00464973
Diseases of oral cavity, salivary glands and jaws	Osteopathies and chondropathies	Chapter XI Diseases of the digestive system	Chapter XIII Diseases of the musculoskeletal system and connective tissue	0.00231639
Diseases of oral cavity, salivary glands and jaws	Carpal tunnel syndrome	Chapter XI Diseases of the digestive system	Chapter VI Diseases of the nervous system	0.0145231
Diseases of oral cavity, salivary glands and jaws	Follicular cysts of skin and subcutaneous tissue	Chapter XI Diseases of the digestive system	Chapter XII Diseases of the skin and subcutaneous tissue	0.00983966
Diseases of oral cavity, salivary glands and jaws	Disorders of eyelid, lacrimal system and orbit	Chapter XI Diseases of the digestive system	Chapter VII Diseases of the eye, adnexa, ear and mastoid process	0.00375506
Diseases of oral cavity, salivary glands and jaws	Other anaemias	Chapter XI Diseases of the digestive system	Chapter III Diseases of the blood and blood-forming organs and certain disorders involving the immune mechanism	-0.00234259
Diseases of oral cavity, salivary glands and jaws	Other and unspecified anaemias	Chapter XI Diseases of the digestive system	Chapter III Diseases of the blood and blood-forming organs and certain disorders involving the immune mechanism	0.0173094
Diseases of oral cavity, salivary glands and jaws	Oesophagitis	Chapter XI Diseases of the digestive system	Chapter XI Diseases of the digestive system	0.0196036
Diseases of oral cavity, salivary glands and jaws	Malignant neoplasm of breast, excluding all cancers (controls excluding all cancers)	Chapter XI Diseases of the digestive system	Chapter II Neoplasms	-0.00777705
Diseases of oral cavity, salivary glands and jaws	Benign neoplasm of colon, rectum, anus and anal canal	Chapter XI Diseases of the digestive system	Chapter II Neoplasms	-0.000177849
Diseases of oral cavity, salivary glands and jaws	Perineal laceration during delivery	Chapter XI Diseases of the digestive system	Chapter XV Pregnancy, childbirth and the puerperium	-0.0125999
Diseases of oral cavity, salivary glands and jaws	Mood disorders, excluding more controls	Chapter XI Diseases of the digestive system	Chapter V Mental and behavioural disorders	-0.0125751
Diseases of oral cavity, salivary glands and jaws	Diseases of the digestive system	Chapter XI Diseases of the digestive system	Chapter XI Diseases of the digestive system	0.0141305
Diseases of oral cavity, salivary glands and jaws	Disorders of synovium and tendon	Chapter XI Diseases of the digestive system	Chapter XIII Diseases of the musculoskeletal system and connective tissue	-0.00641147
Diseases of oral cavity, salivary glands and jaws	Low back pain	Chapter XI Diseases of the digestive system	Chapter XIII Diseases of the musculoskeletal system and connective tissue	0.0145081
Diseases of oral cavity, salivary glands and jaws	Myocardial infarction, strict	Chapter XI Diseases of the digestive system	Chapter IX Diseases of the circulatory system	0.0189178
Diseases of oral cavity, salivary glands and jaws	Spondylopathies	Chapter XI Diseases of the digestive system	Chapter XIII Diseases of the musculoskeletal system and connective tissue	0.0248499
Diseases of oral cavity, salivary glands and jaws	Benign lipomatous neoplasm	Chapter XI Diseases of the digestive system	Chapter II Neoplasms	0.00795715
Diseases of oral cavity, salivary glands and jaws	Other functional intestinal disorders	Chapter XI Diseases of the digestive system	Chapter XI Diseases of the digestive system	0.0269804
Diseases of oral cavity, salivary glands and jaws	Other bacterial agents as the cause of diseases classified to other chapters	Chapter XI Diseases of the digestive system	Chapter I Certain infectious and parasitic diseases	0.0124708
Diseases of oral cavity, salivary glands and jaws	Hyperplasia of prostate	Chapter XI Diseases of the digestive system	Chapter XIV Diseases of the genitourinary system	0.0132436
Diseases of oral cavity, salivary glands and jaws	Depression	Chapter XI Diseases of the digestive system	Chapter V Mental and behavioural disorders	0.00964242
Diseases of oral cavity, salivary glands and jaws	Coxarthrosis	Chapter XI Diseases of the digestive system	Chapter XIII Diseases of the musculoskeletal system and connective tissue	-0.0306047
Diseases of oral cavity, salivary glands and jaws	Pain in joint	Chapter XI Diseases of the digestive system	Chapter XIII Diseases of the musculoskeletal system and connective tissue	0.0316278
Diseases of oral cavity, salivary glands and jaws	Other disorders of bladder	Chapter XI Diseases of the digestive system	Chapter XIV Diseases of the genitourinary system	0.0198896
Diseases of oral cavity, salivary glands and jaws	Inflammatory diseases of female pelvic organs	Chapter XI Diseases of the digestive system	Chapter XIV Diseases of the genitourinary system	-0.008242
Diseases of oral cavity, salivary glands and jaws	Gastroduodenal ulcer	Chapter XI Diseases of the digestive system	Chapter XI Diseases of the digestive system	-0.00425738
Diseases of oral cavity, salivary glands and jaws	Other diseases of intestine	Chapter XI Diseases of the digestive system	Chapter XI Diseases of the digestive system	0.006763
Diseases of oral cavity, salivary glands and jaws	Squamous cell neoplasms and carcinomas of the skin, excluding all cancers (controls excluding all cancers)	Chapter XI Diseases of the digestive system	Chapter II Neoplasms	-0.0052836
Diseases of oral cavity, salivary glands and jaws	Other malignant neoplasms of skin (=non-melanoma skin cancer), excluding all cancers (controls excluding all cancers)	Chapter XI Diseases of the digestive system	Chapter II Neoplasms	0.00592461
Diseases of oral cavity, salivary glands and jaws	Shoulder lesions	Chapter XI Diseases of the digestive system	Chapter XIII Diseases of the musculoskeletal system and connective tissue	-0.0109631
Diseases of oral cavity, salivary glands and jaws	Renal tubulo-interstitial diseases	Chapter XI Diseases of the digestive system	Chapter XIV Diseases of the genitourinary system	-0.00275316
Diseases of oral cavity, salivary glands and jaws	Constipation	Chapter XI Diseases of the digestive system	Chapter XI Diseases of the digestive system	0.0219557
Diseases of oral cavity, salivary glands and jaws	Cellulitis	Chapter XI Diseases of the digestive system	Chapter XII Diseases of the skin and subcutaneous tissue	-0.00539336
Diseases of oral cavity, salivary glands and jaws	Other acute lower respiratory infections	Chapter XI Diseases of the digestive system	Chapter X Diseases of the respiratory system	0.0236536
Diseases of oral cavity, salivary glands and jaws	Unspecified acute lower respiratory infection	Chapter XI Diseases of the digestive system	Chapter X Diseases of the respiratory system	-0.00964233
Diseases of oral cavity, salivary glands and jaws	Depression or dysthymia	Chapter XI Diseases of the digestive system	Chapter V Mental and behavioural disorders	-0.014865
Diseases of oral cavity, salivary glands and jaws	Urolithiasis	Chapter XI Diseases of the digestive system	Chapter XIV Diseases of the genitourinary system	-0.00300747
Diseases of oral cavity, salivary glands and jaws	Unstable angina pectoris	Chapter XI Diseases of the digestive system	Chapter IX Diseases of the circulatory system	-0.0104677
Meniscus derangement	Gastrointestinal diseases	Chapter XIII Diseases of the musculoskeletal system and connective tissue	Chapter XI Diseases of the digestive system	0.0240575
Meniscus derangement	Genitourinary diseases	Chapter XIII Diseases of the musculoskeletal system and connective tissue	Chapter XIV Diseases of the genitourinary system	0.0119968
Meniscus derangement	Diseases of the musculoskeletal system and connective tissue	Chapter XIII Diseases of the musculoskeletal system and connective tissue	Chapter XIII Diseases of the musculoskeletal system and connective tissue	0.236006
Meniscus derangement	Death due to cardiac causes	Chapter XIII Diseases of the musculoskeletal system and connective tissue	Chapter IX Diseases of the circulatory system	0.0293244
Meniscus derangement	Arthropathies	Chapter XIII Diseases of the musculoskeletal system and connective tissue	Chapter XIII Diseases of the musculoskeletal system and connective tissue	0.880576
Meniscus derangement	Hypertension	Chapter XIII Diseases of the musculoskeletal system and connective tissue	Chapter IX Diseases of the circulatory system	0.0416171
Meniscus derangement	Noninflammatory disorders of female genital tract	Chapter XIII Diseases of the musculoskeletal system and connective tissue	Chapter XIV Diseases of the genitourinary system	0.00747262
Meniscus derangement	Hypertension, essential	Chapter XIII Diseases of the musculoskeletal system and connective tissue	Chapter IX Diseases of the circulatory system	0.0429281
Meniscus derangement	Diseases of oesophagus, stomach and duodenum	Chapter XIII Diseases of the musculoskeletal system and connective tissue	Chapter XI Diseases of the digestive system	0.0268989
Meniscus derangement	Diseases of the respiratory system	Chapter XIII Diseases of the musculoskeletal system and connective tissue	Chapter X Diseases of the respiratory system	0.0167102
Meniscus derangement	Other diseases of intestines	Chapter XIII Diseases of the musculoskeletal system and connective tissue	Chapter XI Diseases of the digestive system	0.0286426
Meniscus derangement	Hernia	Chapter XIII Diseases of the musculoskeletal system and connective tissue	Chapter XI Diseases of the digestive system	0.00268626
Meniscus derangement	Diseases of the skin and subcutaneous tissue	Chapter XIII Diseases of the musculoskeletal system and connective tissue	Chapter XII Diseases of the skin and subcutaneous tissue	0.00801318
Meniscus derangement	Neurological diseases	Chapter XIII Diseases of the musculoskeletal system and connective tissue	Chapter VI Diseases of the nervous system	-0.0155901
Meniscus derangement	Other joint disorders	Chapter XIII Diseases of the musculoskeletal system and connective tissue	Chapter XIII Diseases of the musculoskeletal system and connective tissue	0.930605
Meniscus derangement	Soft tissue disorders	Chapter XIII Diseases of the musculoskeletal system and connective tissue	Chapter XIII Diseases of the musculoskeletal system and connective tissue	0.0335544
Meniscus derangement	Ischaemic heart disease, wide definition	Chapter XIII Diseases of the musculoskeletal system and connective tissue	Chapter IX Diseases of the circulatory system	-0.00418045
Meniscus derangement	Metabolic disorders	Chapter XIII Diseases of the musculoskeletal system and connective tissue	Chapter IV Endocrine, nutritional and metabolic diseases	0.030021
Meniscus derangement	Arthrosis	Chapter XIII Diseases of the musculoskeletal system and connective tissue	Chapter XIII Diseases of the musculoskeletal system and connective tissue	0.846436
Meniscus derangement	Artrosis, including avohilmo	Chapter XIII Diseases of the musculoskeletal system and connective tissue	Chapter XIII Diseases of the musculoskeletal system and connective tissue	0.495992
Meniscus derangement	Other diseases of urinary system	Chapter XIII Diseases of the musculoskeletal system and connective tissue	Chapter XIV Diseases of the genitourinary system	0.0311342
Meniscus derangement	Chronic lower respiratory diseases	Chapter XIII Diseases of the musculoskeletal system and connective tissue	Chapter X Diseases of the respiratory system	0.0357786
Meniscus derangement	Disorders of lipoprotein metabolism and other lipidaemias	Chapter XIII Diseases of the musculoskeletal system and connective tissue	Chapter IV Endocrine, nutritional and metabolic diseases	0.03532
Meniscus derangement	Coronary atherosclerosis	Chapter XIII Diseases of the musculoskeletal system and connective tissue	Chapter IX Diseases of the circulatory system	0.00382967
Meniscus derangement	Dorsopathies	Chapter XIII Diseases of the musculoskeletal system and connective tissue	Chapter XIII Diseases of the musculoskeletal system and connective tissue	0.0419169
Meniscus derangement	Pure hypercholesterolaemia	Chapter XIII Diseases of the musculoskeletal system and connective tissue	Chapter IV Endocrine, nutritional and metabolic diseases	-0.0255413
Meniscus derangement	Certain infectious and parasitic diseases	Chapter XIII Diseases of the musculoskeletal system and connective tissue	Chapter I Certain infectious and parasitic diseases	-0.0139469
Meniscus derangement	Other diseases of anus and rectum	Chapter XIII Diseases of the musculoskeletal system and connective tissue	Chapter XI Diseases of the digestive system	0.026322
Meniscus derangement	Diaphragmatic hernia	Chapter XIII Diseases of the musculoskeletal system and connective tissue	Chapter XI Diseases of the digestive system	-0.00334873
Meniscus derangement	Asthma, hospital admissions , main diagnosis only	Chapter XIII Diseases of the musculoskeletal system and connective tissue	Chapter X Diseases of the respiratory system	0.0440396
Meniscus derangement	Asthma	Chapter XIII Diseases of the musculoskeletal system and connective tissue	Chapter X Diseases of the respiratory system	0.0400701
Meniscus derangement	Asthma, excluding more controls	Chapter XIII Diseases of the musculoskeletal system and connective tissue	Chapter X Diseases of the respiratory system	0.0432664
Meniscus derangement	Asthma, unspecified (mode)	Chapter XIII Diseases of the musculoskeletal system and connective tissue	Chapter X Diseases of the respiratory system	0.0411379
Meniscus derangement	Other gastritis (incl. Duodenitis)	Chapter XIII Diseases of the musculoskeletal system and connective tissue	Chapter XI Diseases of the digestive system	0.0251761
Meniscus derangement	Diseases of the blood and blood-forming organs and certain disorders involving the immune mechanism	Chapter XIII Diseases of the musculoskeletal system and connective tissue	Chapter III Diseases of the blood and blood-forming organs and certain disorders involving the immune mechanism	0.0205236
Meniscus derangement	Implicit Sepsis	Chapter XIII Diseases of the musculoskeletal system and connective tissue	Chapter I Certain infectious and parasitic diseases	-0.00254545
Meniscus derangement	Noninfective enteritis and colitis	Chapter XIII Diseases of the musculoskeletal system and connective tissue	Chapter XI Diseases of the digestive system	-0.003278
Meniscus derangement	Other dorsopathies, not elsewhere classified	Chapter XIII Diseases of the musculoskeletal system and connective tissue	Chapter XIII Diseases of the musculoskeletal system and connective tissue	0.0430783
Meniscus derangement	Angina pectoris	Chapter XIII Diseases of the musculoskeletal system and connective tissue	Chapter IX Diseases of the circulatory system	-0.00546414
Meniscus derangement	Gastro-oesophageal reflux disease	Chapter XIII Diseases of the musculoskeletal system and connective tissue	Chapter XI Diseases of the digestive system	-0.0224759
Meniscus derangement	Other disorders of urethra and urinary system	Chapter XIII Diseases of the musculoskeletal system and connective tissue	Chapter XIV Diseases of the genitourinary system	0.0315443
Meniscus derangement	Excessive, frequent and irregular menstruation	Chapter XIII Diseases of the musculoskeletal system and connective tissue	Chapter XIV Diseases of the genitourinary system	0.00567904
Meniscus derangement	Nerve, nerve root and plexus disorders	Chapter XIII Diseases of the musculoskeletal system and connective tissue	Chapter VI Diseases of the nervous system	-0.00236411
Meniscus derangement	Any mental disorder	Chapter XIII Diseases of the musculoskeletal system and connective tissue	Chapter V Mental and behavioural disorders	0.00833347
Meniscus derangement	Diseases of male genital organs	Chapter XIII Diseases of the musculoskeletal system and connective tissue	Chapter XIV Diseases of the genitourinary system	0.0151015
Meniscus derangement	Disorders of gallbladder, biliary tract and pancreas	Chapter XIII Diseases of the musculoskeletal system and connective tissue	Chapter XI Diseases of the digestive system	0.0258964
Meniscus derangement	Other noninfective gastroenteritis and colitis	Chapter XIII Diseases of the musculoskeletal system and connective tissue	Chapter XI Diseases of the digestive system	-0.0120642
Meniscus derangement	Noninfectious colitis NAS	Chapter XIII Diseases of the musculoskeletal system and connective tissue	Chapter XI Diseases of the digestive system	-0.00470799
Meniscus derangement	Other diseases of upper respiratory tract	Chapter XIII Diseases of the musculoskeletal system and connective tissue	Chapter X Diseases of the respiratory system	0.00547014
Meniscus derangement	Diverticular disease of intestine	Chapter XIII Diseases of the musculoskeletal system and connective tissue	Chapter XI Diseases of the digestive system	-0.0100682
Meniscus derangement	Falls/tendency to fall	Chapter XIII Diseases of the musculoskeletal system and connective tissue	Chapter VI Diseases of the nervous system	0.00207711
Meniscus derangement	Inguinal hernia	Chapter XIII Diseases of the musculoskeletal system and connective tissue	Chapter XI Diseases of the digestive system	0.0129057
Meniscus derangement	Complications of labour and delivery	Chapter XIII Diseases of the musculoskeletal system and connective tissue	Chapter XV Pregnancy, childbirth and the puerperium	0.00210808
Meniscus derangement	Other disorders of skin and subcutaneous tissue	Chapter XIII Diseases of the musculoskeletal system and connective tissue	Chapter XII Diseases of the skin and subcutaneous tissue	0.00544112
Meniscus derangement	Type 2 diabetes	Chapter XIII Diseases of the musculoskeletal system and connective tissue	Chapter IV Endocrine, nutritional and metabolic diseases	-0.02032
Meniscus derangement	Disorders of the thyroid gland	Chapter XIII Diseases of the musculoskeletal system and connective tissue	Chapter IV Endocrine, nutritional and metabolic diseases	0.00143477
Meniscus derangement	Type 2 diabetes without complications	Chapter XIII Diseases of the musculoskeletal system and connective tissue	Chapter IV Endocrine, nutritional and metabolic diseases	0.0445143
Meniscus derangement	Gonarthrosis	Chapter XIII Diseases of the musculoskeletal system and connective tissue	Chapter XIII Diseases of the musculoskeletal system and connective tissue	0.908051
Meniscus derangement	Cholelithiasis	Chapter XIII Diseases of the musculoskeletal system and connective tissue	Chapter XI Diseases of the digestive system	0.0268556
Meniscus derangement	Leiomyoma of uterus	Chapter XIII Diseases of the musculoskeletal system and connective tissue	Chapter II Neoplasms	0.006217
Meniscus derangement	Internal derangement of knee	Chapter XIII Diseases of the musculoskeletal system and connective tissue	Chapter XIII Diseases of the musculoskeletal system and connective tissue	0.985973
Meniscus derangement	Episodal and paroxysmal disorders	Chapter XIII Diseases of the musculoskeletal system and connective tissue	Chapter VI Diseases of the nervous system	0.020258
Meniscus derangement	Major coronary heart disease event	Chapter XIII Diseases of the musculoskeletal system and connective tissue	Chapter IX Diseases of the circulatory system	0.0292864
Meniscus derangement	Polyp of the female genital tract	Chapter XIII Diseases of the musculoskeletal system and connective tissue	Chapter XIV Diseases of the genitourinary system	0.00321624
Meniscus derangement	Varicose veins	Chapter XIII Diseases of the musculoskeletal system and connective tissue	Chapter IX Diseases of the circulatory system	0.00373388
Meniscus derangement	Polyarthropathies	Chapter XIII Diseases of the musculoskeletal system and connective tissue	Chapter XIII Diseases of the musculoskeletal system and connective tissue	0.935801
Meniscus derangement	Condition for Implicit Sepsis (Organ dysfunction codes)	Chapter XIII Diseases of the musculoskeletal system and connective tissue	Chapter I Certain infectious and parasitic diseases	-0.0027104
Meniscus derangement	Disorders of skin appendages	Chapter XIII Diseases of the musculoskeletal system and connective tissue	Chapter XII Diseases of the skin and subcutaneous tissue	0.0226631
Meniscus derangement	Postmenopausal bleeding	Chapter XIII Diseases of the musculoskeletal system and connective tissue	Chapter XIV Diseases of the genitourinary system	0.0259621
Meniscus derangement	Other soft tissue disorders, not elsewhere classified	Chapter XIII Diseases of the musculoskeletal system and connective tissue	Chapter XIII Diseases of the musculoskeletal system and connective tissue	0.0329689
Meniscus derangement	Atrial fibrillation and flutter	Chapter XIII Diseases of the musculoskeletal system and connective tissue	Chapter IX Diseases of the circulatory system	-0.0325313
Meniscus derangement	Menorrhagia	Chapter XIII Diseases of the musculoskeletal system and connective tissue	Chapter XIV Diseases of the genitourinary system	0.0122482
Meniscus derangement	Maternal care related to the fetus and amniotic cavity and possible delivery problems	Chapter XIII Diseases of the musculoskeletal system and connective tissue	Chapter XV Pregnancy, childbirth and the puerperium	-0.00223955
Meniscus derangement	Functional dyspepsia	Chapter XIII Diseases of the musculoskeletal system and connective tissue	Chapter XI Diseases of the digestive system	0.00685209
Meniscus derangement	Diseases of oral cavity, salivary glands and jaws	Chapter XIII Diseases of the musculoskeletal system and connective tissue	Chapter XI Diseases of the digestive system	0.0140654
Meniscus derangement	Bacterial, viral and other infectious agents	Chapter XIII Diseases of the musculoskeletal system and connective tissue	Chapter I Certain infectious and parasitic diseases	-0.0130479
Meniscus derangement	Other cataract	Chapter XIII Diseases of the musculoskeletal system and connective tissue	Chapter VII Diseases of the eye, adnexa, ear and mastoid process	-0.0119272
Meniscus derangement	Female genital prolapse	Chapter XIII Diseases of the musculoskeletal system and connective tissue	Chapter XIV Diseases of the genitourinary system	0.00841325
Meniscus derangement	Other arthrosis	Chapter XIII Diseases of the musculoskeletal system and connective tissue	Chapter XIII Diseases of the musculoskeletal system and connective tissue	0.379047
Meniscus derangement	Infections of the skin and subcutaneous tissue	Chapter XIII Diseases of the musculoskeletal system and connective tissue	Chapter XII Diseases of the skin and subcutaneous tissue	-0.000241494
Meniscus derangement	Diseases of vocal cords and larynx+other diseases of upper respiratory tract, no elsewhere classified	Chapter XIII Diseases of the musculoskeletal system and connective tissue	Chapter X Diseases of the respiratory system	0.00310003
Meniscus derangement	Osteopathies and chondropathies	Chapter XIII Diseases of the musculoskeletal system and connective tissue	Chapter XIII Diseases of the musculoskeletal system and connective tissue	0.0119982
Meniscus derangement	Carpal tunnel syndrome	Chapter XIII Diseases of the musculoskeletal system and connective tissue	Chapter VI Diseases of the nervous system	0.032915
Meniscus derangement	Follicular cysts of skin and subcutaneous tissue	Chapter XIII Diseases of the musculoskeletal system and connective tissue	Chapter XII Diseases of the skin and subcutaneous tissue	0.00958949
Meniscus derangement	Disorders of eyelid, lacrimal system and orbit	Chapter XIII Diseases of the musculoskeletal system and connective tissue	Chapter VII Diseases of the eye, adnexa, ear and mastoid process	0.0144642
Meniscus derangement	Other anaemias	Chapter XIII Diseases of the musculoskeletal system and connective tissue	Chapter III Diseases of the blood and blood-forming organs and certain disorders involving the immune mechanism	-0.000182223
Meniscus derangement	Other and unspecified anaemias	Chapter XIII Diseases of the musculoskeletal system and connective tissue	Chapter III Diseases of the blood and blood-forming organs and certain disorders involving the immune mechanism	0.0122709
Meniscus derangement	Oesophagitis	Chapter XIII Diseases of the musculoskeletal system and connective tissue	Chapter XI Diseases of the digestive system	0.0284746
Meniscus derangement	Malignant neoplasm of breast, excluding all cancers (controls excluding all cancers)	Chapter XIII Diseases of the musculoskeletal system and connective tissue	Chapter II Neoplasms	-0.00446464
Meniscus derangement	Benign neoplasm of colon, rectum, anus and anal canal	Chapter XIII Diseases of the musculoskeletal system and connective tissue	Chapter II Neoplasms	0.00154184
Meniscus derangement	Perineal laceration during delivery	Chapter XIII Diseases of the musculoskeletal system and connective tissue	Chapter XV Pregnancy, childbirth and the puerperium	5.28e-05
Meniscus derangement	Mood disorders, excluding more controls	Chapter XIII Diseases of the musculoskeletal system and connective tissue	Chapter V Mental and behavioural disorders	-0.0117702
Meniscus derangement	Diseases of the digestive system	Chapter XIII Diseases of the musculoskeletal system and connective tissue	Chapter XI Diseases of the digestive system	0.00955814
Meniscus derangement	Disorders of synovium and tendon	Chapter XIII Diseases of the musculoskeletal system and connective tissue	Chapter XIII Diseases of the musculoskeletal system and connective tissue	-0.000816555
Meniscus derangement	Low back pain	Chapter XIII Diseases of the musculoskeletal system and connective tissue	Chapter XIII Diseases of the musculoskeletal system and connective tissue	0.0382743
Meniscus derangement	Myocardial infarction, strict	Chapter XIII Diseases of the musculoskeletal system and connective tissue	Chapter IX Diseases of the circulatory system	0.0352805
Meniscus derangement	Spondylopathies	Chapter XIII Diseases of the musculoskeletal system and connective tissue	Chapter XIII Diseases of the musculoskeletal system and connective tissue	0.0557321
Meniscus derangement	Benign lipomatous neoplasm	Chapter XIII Diseases of the musculoskeletal system and connective tissue	Chapter II Neoplasms	0.00641661
Meniscus derangement	Other functional intestinal disorders	Chapter XIII Diseases of the musculoskeletal system and connective tissue	Chapter XI Diseases of the digestive system	0.0210384
Meniscus derangement	Other bacterial agents as the cause of diseases classified to other chapters	Chapter XIII Diseases of the musculoskeletal system and connective tissue	Chapter I Certain infectious and parasitic diseases	0.0205533
Meniscus derangement	Hyperplasia of prostate	Chapter XIII Diseases of the musculoskeletal system and connective tissue	Chapter XIV Diseases of the genitourinary system	0.0226304
Meniscus derangement	Depression	Chapter XIII Diseases of the musculoskeletal system and connective tissue	Chapter V Mental and behavioural disorders	-0.00494359
Meniscus derangement	Coxarthrosis	Chapter XIII Diseases of the musculoskeletal system and connective tissue	Chapter XIII Diseases of the musculoskeletal system and connective tissue	0.343156
Meniscus derangement	Pain in joint	Chapter XIII Diseases of the musculoskeletal system and connective tissue	Chapter XIII Diseases of the musculoskeletal system and connective tissue	0.123416
Meniscus derangement	Other disorders of bladder	Chapter XIII Diseases of the musculoskeletal system and connective tissue	Chapter XIV Diseases of the genitourinary system	0.0319777
Meniscus derangement	Inflammatory diseases of female pelvic organs	Chapter XIII Diseases of the musculoskeletal system and connective tissue	Chapter XIV Diseases of the genitourinary system	0.0197092
Meniscus derangement	Gastroduodenal ulcer	Chapter XIII Diseases of the musculoskeletal system and connective tissue	Chapter XI Diseases of the digestive system	-0.0323078
Meniscus derangement	Other diseases of intestine	Chapter XIII Diseases of the musculoskeletal system and connective tissue	Chapter XI Diseases of the digestive system	0.0269091
Meniscus derangement	Squamous cell neoplasms and carcinomas of the skin, excluding all cancers (controls excluding all cancers)	Chapter XIII Diseases of the musculoskeletal system and connective tissue	Chapter II Neoplasms	0.0104626
Meniscus derangement	Other malignant neoplasms of skin (=non-melanoma skin cancer), excluding all cancers (controls excluding all cancers)	Chapter XIII Diseases of the musculoskeletal system and connective tissue	Chapter II Neoplasms	0.00127382
Meniscus derangement	Shoulder lesions	Chapter XIII Diseases of the musculoskeletal system and connective tissue	Chapter XIII Diseases of the musculoskeletal system and connective tissue	-0.0114787
Meniscus derangement	Renal tubulo-interstitial diseases	Chapter XIII Diseases of the musculoskeletal system and connective tissue	Chapter XIV Diseases of the genitourinary system	0.00275333
Meniscus derangement	Constipation	Chapter XIII Diseases of the musculoskeletal system and connective tissue	Chapter XI Diseases of the digestive system	0.00765817
Meniscus derangement	Cellulitis	Chapter XIII Diseases of the musculoskeletal system and connective tissue	Chapter XII Diseases of the skin and subcutaneous tissue	-0.00297924
Meniscus derangement	Other acute lower respiratory infections	Chapter XIII Diseases of the musculoskeletal system and connective tissue	Chapter X Diseases of the respiratory system	0.010805
Meniscus derangement	Unspecified acute lower respiratory infection	Chapter XIII Diseases of the musculoskeletal system and connective tissue	Chapter X Diseases of the respiratory system	-0.0012734
Meniscus derangement	Depression or dysthymia	Chapter XIII Diseases of the musculoskeletal system and connective tissue	Chapter V Mental and behavioural disorders	-0.0198793
Meniscus derangement	Urolithiasis	Chapter XIII Diseases of the musculoskeletal system and connective tissue	Chapter XIV Diseases of the genitourinary system	0.00363932
Meniscus derangement	Unstable angina pectoris	Chapter XIII Diseases of the musculoskeletal system and connective tissue	Chapter IX Diseases of the circulatory system	-0.0148386
Bacterial, viral and other infectious agents	Gastrointestinal diseases	Chapter I Certain infectious and parasitic diseases	Chapter XI Diseases of the digestive system	0.0175508
Bacterial, viral and other infectious agents	Genitourinary diseases	Chapter I Certain infectious and parasitic diseases	Chapter XIV Diseases of the genitourinary system	0.0109568
Bacterial, viral and other infectious agents	Diseases of the musculoskeletal system and connective tissue	Chapter I Certain infectious and parasitic diseases	Chapter XIII Diseases of the musculoskeletal system and connective tissue	0.0109151
Bacterial, viral and other infectious agents	Death due to cardiac causes	Chapter I Certain infectious and parasitic diseases	Chapter IX Diseases of the circulatory system	0.0123131
Bacterial, viral and other infectious agents	Arthropathies	Chapter I Certain infectious and parasitic diseases	Chapter XIII Diseases of the musculoskeletal system and connective tissue	0.00841921
Bacterial, viral and other infectious agents	Hypertension	Chapter I Certain infectious and parasitic diseases	Chapter IX Diseases of the circulatory system	0.0143349
Bacterial, viral and other infectious agents	Noninflammatory disorders of female genital tract	Chapter I Certain infectious and parasitic diseases	Chapter XIV Diseases of the genitourinary system	0.017085
Bacterial, viral and other infectious agents	Hypertension, essential	Chapter I Certain infectious and parasitic diseases	Chapter IX Diseases of the circulatory system	0.0130944
Bacterial, viral and other infectious agents	Diseases of oesophagus, stomach and duodenum	Chapter I Certain infectious and parasitic diseases	Chapter XI Diseases of the digestive system	0.0408673
Bacterial, viral and other infectious agents	Diseases of the respiratory system	Chapter I Certain infectious and parasitic diseases	Chapter X Diseases of the respiratory system	0.00886361
Bacterial, viral and other infectious agents	Other diseases of intestines	Chapter I Certain infectious and parasitic diseases	Chapter XI Diseases of the digestive system	0.00659395
Bacterial, viral and other infectious agents	Hernia	Chapter I Certain infectious and parasitic diseases	Chapter XI Diseases of the digestive system	0.0287115
Bacterial, viral and other infectious agents	Diseases of the skin and subcutaneous tissue	Chapter I Certain infectious and parasitic diseases	Chapter XII Diseases of the skin and subcutaneous tissue	0.0337626
Bacterial, viral and other infectious agents	Neurological diseases	Chapter I Certain infectious and parasitic diseases	Chapter VI Diseases of the nervous system	0.0498718
Bacterial, viral and other infectious agents	Other joint disorders	Chapter I Certain infectious and parasitic diseases	Chapter XIII Diseases of the musculoskeletal system and connective tissue	-0.000801746
Bacterial, viral and other infectious agents	Soft tissue disorders	Chapter I Certain infectious and parasitic diseases	Chapter XIII Diseases of the musculoskeletal system and connective tissue	0.00179461
Bacterial, viral and other infectious agents	Ischaemic heart disease, wide definition	Chapter I Certain infectious and parasitic diseases	Chapter IX Diseases of the circulatory system	0.0445569
Bacterial, viral and other infectious agents	Metabolic disorders	Chapter I Certain infectious and parasitic diseases	Chapter IV Endocrine, nutritional and metabolic diseases	0.012483
Bacterial, viral and other infectious agents	Arthrosis	Chapter I Certain infectious and parasitic diseases	Chapter XIII Diseases of the musculoskeletal system and connective tissue	0.00683997
Bacterial, viral and other infectious agents	Artrosis, including avohilmo	Chapter I Certain infectious and parasitic diseases	Chapter XIII Diseases of the musculoskeletal system and connective tissue	-0.00284999
Bacterial, viral and other infectious agents	Other diseases of urinary system	Chapter I Certain infectious and parasitic diseases	Chapter XIV Diseases of the genitourinary system	0.0334153
Bacterial, viral and other infectious agents	Chronic lower respiratory diseases	Chapter I Certain infectious and parasitic diseases	Chapter X Diseases of the respiratory system	0.0235956
Bacterial, viral and other infectious agents	Disorders of lipoprotein metabolism and other lipidaemias	Chapter I Certain infectious and parasitic diseases	Chapter IV Endocrine, nutritional and metabolic diseases	0.00828388
Bacterial, viral and other infectious agents	Coronary atherosclerosis	Chapter I Certain infectious and parasitic diseases	Chapter IX Diseases of the circulatory system	0.042286
Bacterial, viral and other infectious agents	Dorsopathies	Chapter I Certain infectious and parasitic diseases	Chapter XIII Diseases of the musculoskeletal system and connective tissue	-0.00157358
Bacterial, viral and other infectious agents	Pure hypercholesterolaemia	Chapter I Certain infectious and parasitic diseases	Chapter IV Endocrine, nutritional and metabolic diseases	0.06168
Bacterial, viral and other infectious agents	Certain infectious and parasitic diseases	Chapter I Certain infectious and parasitic diseases	Chapter I Certain infectious and parasitic diseases	0.301758
Bacterial, viral and other infectious agents	Other diseases of anus and rectum	Chapter I Certain infectious and parasitic diseases	Chapter XI Diseases of the digestive system	0.00337283
Bacterial, viral and other infectious agents	Diaphragmatic hernia	Chapter I Certain infectious and parasitic diseases	Chapter XI Diseases of the digestive system	0.0486155
Bacterial, viral and other infectious agents	Asthma, hospital admissions , main diagnosis only	Chapter I Certain infectious and parasitic diseases	Chapter X Diseases of the respiratory system	0.0161337
Bacterial, viral and other infectious agents	Asthma	Chapter I Certain infectious and parasitic diseases	Chapter X Diseases of the respiratory system	0.0111962
Bacterial, viral and other infectious agents	Asthma, excluding more controls	Chapter I Certain infectious and parasitic diseases	Chapter X Diseases of the respiratory system	0.0127794
Bacterial, viral and other infectious agents	Asthma, unspecified (mode)	Chapter I Certain infectious and parasitic diseases	Chapter X Diseases of the respiratory system	0.0114968
Bacterial, viral and other infectious agents	Other gastritis (incl. Duodenitis)	Chapter I Certain infectious and parasitic diseases	Chapter XI Diseases of the digestive system	0.0724971
Bacterial, viral and other infectious agents	Diseases of the blood and blood-forming organs and certain disorders involving the immune mechanism	Chapter I Certain infectious and parasitic diseases	Chapter III Diseases of the blood and blood-forming organs and certain disorders involving the immune mechanism	0.00799697
Bacterial, viral and other infectious agents	Implicit Sepsis	Chapter I Certain infectious and parasitic diseases	Chapter I Certain infectious and parasitic diseases	0.189295
Bacterial, viral and other infectious agents	Noninfective enteritis and colitis	Chapter I Certain infectious and parasitic diseases	Chapter XI Diseases of the digestive system	0.0640234
Bacterial, viral and other infectious agents	Other dorsopathies, not elsewhere classified	Chapter I Certain infectious and parasitic diseases	Chapter XIII Diseases of the musculoskeletal system and connective tissue	-0.00711612
Bacterial, viral and other infectious agents	Angina pectoris	Chapter I Certain infectious and parasitic diseases	Chapter IX Diseases of the circulatory system	0.0419275
Bacterial, viral and other infectious agents	Gastro-oesophageal reflux disease	Chapter I Certain infectious and parasitic diseases	Chapter XI Diseases of the digestive system	0.0856607
Bacterial, viral and other infectious agents	Other disorders of urethra and urinary system	Chapter I Certain infectious and parasitic diseases	Chapter XIV Diseases of the genitourinary system	0.0400232
Bacterial, viral and other infectious agents	Excessive, frequent and irregular menstruation	Chapter I Certain infectious and parasitic diseases	Chapter XIV Diseases of the genitourinary system	0.0160732
Bacterial, viral and other infectious agents	Nerve, nerve root and plexus disorders	Chapter I Certain infectious and parasitic diseases	Chapter VI Diseases of the nervous system	0.0485625
Bacterial, viral and other infectious agents	Any mental disorder	Chapter I Certain infectious and parasitic diseases	Chapter V Mental and behavioural disorders	-0.0254726
Bacterial, viral and other infectious agents	Diseases of male genital organs	Chapter I Certain infectious and parasitic diseases	Chapter XIV Diseases of the genitourinary system	0.0161333
Bacterial, viral and other infectious agents	Disorders of gallbladder, biliary tract and pancreas	Chapter I Certain infectious and parasitic diseases	Chapter XI Diseases of the digestive system	0.00886913
Bacterial, viral and other infectious agents	Other noninfective gastroenteritis and colitis	Chapter I Certain infectious and parasitic diseases	Chapter XI Diseases of the digestive system	0.0577422
Bacterial, viral and other infectious agents	Noninfectious colitis NAS	Chapter I Certain infectious and parasitic diseases	Chapter XI Diseases of the digestive system	0.0603065
Bacterial, viral and other infectious agents	Other diseases of upper respiratory tract	Chapter I Certain infectious and parasitic diseases	Chapter X Diseases of the respiratory system	0.0229978
Bacterial, viral and other infectious agents	Diverticular disease of intestine	Chapter I Certain infectious and parasitic diseases	Chapter XI Diseases of the digestive system	0.0396438
Bacterial, viral and other infectious agents	Falls/tendency to fall	Chapter I Certain infectious and parasitic diseases	Chapter VI Diseases of the nervous system	0.0170146
Bacterial, viral and other infectious agents	Inguinal hernia	Chapter I Certain infectious and parasitic diseases	Chapter XI Diseases of the digestive system	0.00829882
Bacterial, viral and other infectious agents	Complications of labour and delivery	Chapter I Certain infectious and parasitic diseases	Chapter XV Pregnancy, childbirth and the puerperium	0.00786405
Bacterial, viral and other infectious agents	Other disorders of skin and subcutaneous tissue	Chapter I Certain infectious and parasitic diseases	Chapter XII Diseases of the skin and subcutaneous tissue	0.0337484
Bacterial, viral and other infectious agents	Type 2 diabetes	Chapter I Certain infectious and parasitic diseases	Chapter IV Endocrine, nutritional and metabolic diseases	0.0539165
Bacterial, viral and other infectious agents	Disorders of the thyroid gland	Chapter I Certain infectious and parasitic diseases	Chapter IV Endocrine, nutritional and metabolic diseases	0.0212372
Bacterial, viral and other infectious agents	Type 2 diabetes without complications	Chapter I Certain infectious and parasitic diseases	Chapter IV Endocrine, nutritional and metabolic diseases	0.0102396
Bacterial, viral and other infectious agents	Gonarthrosis	Chapter I Certain infectious and parasitic diseases	Chapter XIII Diseases of the musculoskeletal system and connective tissue	-0.00806346
Bacterial, viral and other infectious agents	Cholelithiasis	Chapter I Certain infectious and parasitic diseases	Chapter XI Diseases of the digestive system	-0.00218508
Bacterial, viral and other infectious agents	Leiomyoma of uterus	Chapter I Certain infectious and parasitic diseases	Chapter II Neoplasms	0.0195249
Bacterial, viral and other infectious agents	Internal derangement of knee	Chapter I Certain infectious and parasitic diseases	Chapter XIII Diseases of the musculoskeletal system and connective tissue	-0.00513862
Bacterial, viral and other infectious agents	Episodal and paroxysmal disorders	Chapter I Certain infectious and parasitic diseases	Chapter VI Diseases of the nervous system	-0.00566215
Bacterial, viral and other infectious agents	Major coronary heart disease event	Chapter I Certain infectious and parasitic diseases	Chapter IX Diseases of the circulatory system	-0.00844625
Bacterial, viral and other infectious agents	Polyp of the female genital tract	Chapter I Certain infectious and parasitic diseases	Chapter XIV Diseases of the genitourinary system	0.00454871
Bacterial, viral and other infectious agents	Varicose veins	Chapter I Certain infectious and parasitic diseases	Chapter IX Diseases of the circulatory system	0.0102534
Bacterial, viral and other infectious agents	Polyarthropathies	Chapter I Certain infectious and parasitic diseases	Chapter XIII Diseases of the musculoskeletal system and connective tissue	0.00158817
Bacterial, viral and other infectious agents	Condition for Implicit Sepsis (Organ dysfunction codes)	Chapter I Certain infectious and parasitic diseases	Chapter I Certain infectious and parasitic diseases	0.0534238
Bacterial, viral and other infectious agents	Disorders of skin appendages	Chapter I Certain infectious and parasitic diseases	Chapter XII Diseases of the skin and subcutaneous tissue	0.0186588
Bacterial, viral and other infectious agents	Postmenopausal bleeding	Chapter I Certain infectious and parasitic diseases	Chapter XIV Diseases of the genitourinary system	-0.0307809
Bacterial, viral and other infectious agents	Other soft tissue disorders, not elsewhere classified	Chapter I Certain infectious and parasitic diseases	Chapter XIII Diseases of the musculoskeletal system and connective tissue	-0.000736412
Bacterial, viral and other infectious agents	Atrial fibrillation and flutter	Chapter I Certain infectious and parasitic diseases	Chapter IX Diseases of the circulatory system	0.04941
Bacterial, viral and other infectious agents	Menorrhagia	Chapter I Certain infectious and parasitic diseases	Chapter XIV Diseases of the genitourinary system	0.0148218
Bacterial, viral and other infectious agents	Maternal care related to the fetus and amniotic cavity and possible delivery problems	Chapter I Certain infectious and parasitic diseases	Chapter XV Pregnancy, childbirth and the puerperium	0.0182093
Bacterial, viral and other infectious agents	Functional dyspepsia	Chapter I Certain infectious and parasitic diseases	Chapter XI Diseases of the digestive system	-0.000322235
Bacterial, viral and other infectious agents	Diseases of oral cavity, salivary glands and jaws	Chapter I Certain infectious and parasitic diseases	Chapter XI Diseases of the digestive system	-0.0102623
Bacterial, viral and other infectious agents	Meniscus derangement	Chapter I Certain infectious and parasitic diseases	Chapter XIII Diseases of the musculoskeletal system and connective tissue	-0.0130479
Bacterial, viral and other infectious agents	Other cataract	Chapter I Certain infectious and parasitic diseases	Chapter VII Diseases of the eye, adnexa, ear and mastoid process	0.0158909
Bacterial, viral and other infectious agents	Female genital prolapse	Chapter I Certain infectious and parasitic diseases	Chapter XIV Diseases of the genitourinary system	-0.00198833
Bacterial, viral and other infectious agents	Other arthrosis	Chapter I Certain infectious and parasitic diseases	Chapter XIII Diseases of the musculoskeletal system and connective tissue	0.108838
Bacterial, viral and other infectious agents	Infections of the skin and subcutaneous tissue	Chapter I Certain infectious and parasitic diseases	Chapter XII Diseases of the skin and subcutaneous tissue	0.0571477
Bacterial, viral and other infectious agents	Diseases of vocal cords and larynx+other diseases of upper respiratory tract, no elsewhere classified	Chapter I Certain infectious and parasitic diseases	Chapter X Diseases of the respiratory system	0.0268721
Bacterial, viral and other infectious agents	Osteopathies and chondropathies	Chapter I Certain infectious and parasitic diseases	Chapter XIII Diseases of the musculoskeletal system and connective tissue	0.0327834
Bacterial, viral and other infectious agents	Carpal tunnel syndrome	Chapter I Certain infectious and parasitic diseases	Chapter VI Diseases of the nervous system	-0.00606389
Bacterial, viral and other infectious agents	Follicular cysts of skin and subcutaneous tissue	Chapter I Certain infectious and parasitic diseases	Chapter XII Diseases of the skin and subcutaneous tissue	0.00899975
Bacterial, viral and other infectious agents	Disorders of eyelid, lacrimal system and orbit	Chapter I Certain infectious and parasitic diseases	Chapter VII Diseases of the eye, adnexa, ear and mastoid process	-0.00319014
Bacterial, viral and other infectious agents	Other anaemias	Chapter I Certain infectious and parasitic diseases	Chapter III Diseases of the blood and blood-forming organs and certain disorders involving the immune mechanism	0.0537597
Bacterial, viral and other infectious agents	Other and unspecified anaemias	Chapter I Certain infectious and parasitic diseases	Chapter III Diseases of the blood and blood-forming organs and certain disorders involving the immune mechanism	0.00449631
Bacterial, viral and other infectious agents	Oesophagitis	Chapter I Certain infectious and parasitic diseases	Chapter XI Diseases of the digestive system	0.00241811
Bacterial, viral and other infectious agents	Malignant neoplasm of breast, excluding all cancers (controls excluding all cancers)	Chapter I Certain infectious and parasitic diseases	Chapter II Neoplasms	0.0203411
Bacterial, viral and other infectious agents	Benign neoplasm of colon, rectum, anus and anal canal	Chapter I Certain infectious and parasitic diseases	Chapter II Neoplasms	0.0162336
Bacterial, viral and other infectious agents	Perineal laceration during delivery	Chapter I Certain infectious and parasitic diseases	Chapter XV Pregnancy, childbirth and the puerperium	0.00911798
Bacterial, viral and other infectious agents	Mood disorders, excluding more controls	Chapter I Certain infectious and parasitic diseases	Chapter V Mental and behavioural disorders	0.0558001
Bacterial, viral and other infectious agents	Diseases of the digestive system	Chapter I Certain infectious and parasitic diseases	Chapter XI Diseases of the digestive system	-0.00410794
Bacterial, viral and other infectious agents	Disorders of synovium and tendon	Chapter I Certain infectious and parasitic diseases	Chapter XIII Diseases of the musculoskeletal system and connective tissue	0.0261507
Bacterial, viral and other infectious agents	Low back pain	Chapter I Certain infectious and parasitic diseases	Chapter XIII Diseases of the musculoskeletal system and connective tissue	0.00229941
Bacterial, viral and other infectious agents	Myocardial infarction, strict	Chapter I Certain infectious and parasitic diseases	Chapter IX Diseases of the circulatory system	-0.00971005
Bacterial, viral and other infectious agents	Spondylopathies	Chapter I Certain infectious and parasitic diseases	Chapter XIII Diseases of the musculoskeletal system and connective tissue	-0.00449748
Bacterial, viral and other infectious agents	Benign lipomatous neoplasm	Chapter I Certain infectious and parasitic diseases	Chapter II Neoplasms	-0.0113131
Bacterial, viral and other infectious agents	Other functional intestinal disorders	Chapter I Certain infectious and parasitic diseases	Chapter XI Diseases of the digestive system	-0.00518681
Bacterial, viral and other infectious agents	Other bacterial agents as the cause of diseases classified to other chapters	Chapter I Certain infectious and parasitic diseases	Chapter I Certain infectious and parasitic diseases	0.8393
Bacterial, viral and other infectious agents	Hyperplasia of prostate	Chapter I Certain infectious and parasitic diseases	Chapter XIV Diseases of the genitourinary system	0.00126878
Bacterial, viral and other infectious agents	Depression	Chapter I Certain infectious and parasitic diseases	Chapter V Mental and behavioural disorders	0.0325751
Bacterial, viral and other infectious agents	Coxarthrosis	Chapter I Certain infectious and parasitic diseases	Chapter XIII Diseases of the musculoskeletal system and connective tissue	0.0905962
Bacterial, viral and other infectious agents	Pain in joint	Chapter I Certain infectious and parasitic diseases	Chapter XIII Diseases of the musculoskeletal system and connective tissue	-0.0312039
Bacterial, viral and other infectious agents	Other disorders of bladder	Chapter I Certain infectious and parasitic diseases	Chapter XIV Diseases of the genitourinary system	-0.000307385
Bacterial, viral and other infectious agents	Inflammatory diseases of female pelvic organs	Chapter I Certain infectious and parasitic diseases	Chapter XIV Diseases of the genitourinary system	0.0297345
Bacterial, viral and other infectious agents	Gastroduodenal ulcer	Chapter I Certain infectious and parasitic diseases	Chapter XI Diseases of the digestive system	0.124314
Bacterial, viral and other infectious agents	Other diseases of intestine	Chapter I Certain infectious and parasitic diseases	Chapter XI Diseases of the digestive system	0.0248647
Bacterial, viral and other infectious agents	Squamous cell neoplasms and carcinomas of the skin, excluding all cancers (controls excluding all cancers)	Chapter I Certain infectious and parasitic diseases	Chapter II Neoplasms	-0.0083577
Bacterial, viral and other infectious agents	Other malignant neoplasms of skin (=non-melanoma skin cancer), excluding all cancers (controls excluding all cancers)	Chapter I Certain infectious and parasitic diseases	Chapter II Neoplasms	0.0120024
Bacterial, viral and other infectious agents	Shoulder lesions	Chapter I Certain infectious and parasitic diseases	Chapter XIII Diseases of the musculoskeletal system and connective tissue	0.0556889
Bacterial, viral and other infectious agents	Renal tubulo-interstitial diseases	Chapter I Certain infectious and parasitic diseases	Chapter XIV Diseases of the genitourinary system	0.0697839
Bacterial, viral and other infectious agents	Constipation	Chapter I Certain infectious and parasitic diseases	Chapter XI Diseases of the digestive system	-0.0103453
Bacterial, viral and other infectious agents	Cellulitis	Chapter I Certain infectious and parasitic diseases	Chapter XII Diseases of the skin and subcutaneous tissue	0.0519268
Bacterial, viral and other infectious agents	Other acute lower respiratory infections	Chapter I Certain infectious and parasitic diseases	Chapter X Diseases of the respiratory system	-0.00595411
Bacterial, viral and other infectious agents	Unspecified acute lower respiratory infection	Chapter I Certain infectious and parasitic diseases	Chapter X Diseases of the respiratory system	0.039442
Bacterial, viral and other infectious agents	Depression or dysthymia	Chapter I Certain infectious and parasitic diseases	Chapter V Mental and behavioural disorders	0.0472939
Bacterial, viral and other infectious agents	Urolithiasis	Chapter I Certain infectious and parasitic diseases	Chapter XIV Diseases of the genitourinary system	0.0137286
Bacterial, viral and other infectious agents	Unstable angina pectoris	Chapter I Certain infectious and parasitic diseases	Chapter IX Diseases of the circulatory system	0.0362175
Other cataract	Gastrointestinal diseases	Chapter VII Diseases of the eye, adnexa, ear and mastoid process	Chapter XI Diseases of the digestive system	0.0108607
Other cataract	Genitourinary diseases	Chapter VII Diseases of the eye, adnexa, ear and mastoid process	Chapter XIV Diseases of the genitourinary system	0.00568823
Other cataract	Diseases of the musculoskeletal system and connective tissue	Chapter VII Diseases of the eye, adnexa, ear and mastoid process	Chapter XIII Diseases of the musculoskeletal system and connective tissue	0.0122009
Other cataract	Death due to cardiac causes	Chapter VII Diseases of the eye, adnexa, ear and mastoid process	Chapter IX Diseases of the circulatory system	0.0275916
Other cataract	Arthropathies	Chapter VII Diseases of the eye, adnexa, ear and mastoid process	Chapter XIII Diseases of the musculoskeletal system and connective tissue	0.00842851
Other cataract	Hypertension	Chapter VII Diseases of the eye, adnexa, ear and mastoid process	Chapter IX Diseases of the circulatory system	0.0252232
Other cataract	Noninflammatory disorders of female genital tract	Chapter VII Diseases of the eye, adnexa, ear and mastoid process	Chapter XIV Diseases of the genitourinary system	0.0284232
Other cataract	Hypertension, essential	Chapter VII Diseases of the eye, adnexa, ear and mastoid process	Chapter IX Diseases of the circulatory system	0.0252461
Other cataract	Diseases of oesophagus, stomach and duodenum	Chapter VII Diseases of the eye, adnexa, ear and mastoid process	Chapter XI Diseases of the digestive system	0.00729765
Other cataract	Diseases of the respiratory system	Chapter VII Diseases of the eye, adnexa, ear and mastoid process	Chapter X Diseases of the respiratory system	0.0091299
Other cataract	Other diseases of intestines	Chapter VII Diseases of the eye, adnexa, ear and mastoid process	Chapter XI Diseases of the digestive system	0.011483
Other cataract	Hernia	Chapter VII Diseases of the eye, adnexa, ear and mastoid process	Chapter XI Diseases of the digestive system	0.0142829
Other cataract	Diseases of the skin and subcutaneous tissue	Chapter VII Diseases of the eye, adnexa, ear and mastoid process	Chapter XII Diseases of the skin and subcutaneous tissue	0.0197188
Other cataract	Neurological diseases	Chapter VII Diseases of the eye, adnexa, ear and mastoid process	Chapter VI Diseases of the nervous system	0.0227377
Other cataract	Other joint disorders	Chapter VII Diseases of the eye, adnexa, ear and mastoid process	Chapter XIII Diseases of the musculoskeletal system and connective tissue	0.00948563
Other cataract	Soft tissue disorders	Chapter VII Diseases of the eye, adnexa, ear and mastoid process	Chapter XIII Diseases of the musculoskeletal system and connective tissue	0.0100673
Other cataract	Ischaemic heart disease, wide definition	Chapter VII Diseases of the eye, adnexa, ear and mastoid process	Chapter IX Diseases of the circulatory system	0.0138803
Other cataract	Metabolic disorders	Chapter VII Diseases of the eye, adnexa, ear and mastoid process	Chapter IV Endocrine, nutritional and metabolic diseases	-0.00469545
Other cataract	Arthrosis	Chapter VII Diseases of the eye, adnexa, ear and mastoid process	Chapter XIII Diseases of the musculoskeletal system and connective tissue	0.00306869
Other cataract	Artrosis, including avohilmo	Chapter VII Diseases of the eye, adnexa, ear and mastoid process	Chapter XIII Diseases of the musculoskeletal system and connective tissue	-0.00256448
Other cataract	Other diseases of urinary system	Chapter VII Diseases of the eye, adnexa, ear and mastoid process	Chapter XIV Diseases of the genitourinary system	0.0032422
Other cataract	Chronic lower respiratory diseases	Chapter VII Diseases of the eye, adnexa, ear and mastoid process	Chapter X Diseases of the respiratory system	0.0101229
Other cataract	Disorders of lipoprotein metabolism and other lipidaemias	Chapter VII Diseases of the eye, adnexa, ear and mastoid process	Chapter IV Endocrine, nutritional and metabolic diseases	0.0112461
Other cataract	Coronary atherosclerosis	Chapter VII Diseases of the eye, adnexa, ear and mastoid process	Chapter IX Diseases of the circulatory system	0.0159531
Other cataract	Dorsopathies	Chapter VII Diseases of the eye, adnexa, ear and mastoid process	Chapter XIII Diseases of the musculoskeletal system and connective tissue	0.00492889
Other cataract	Pure hypercholesterolaemia	Chapter VII Diseases of the eye, adnexa, ear and mastoid process	Chapter IV Endocrine, nutritional and metabolic diseases	0.0284138
Other cataract	Certain infectious and parasitic diseases	Chapter VII Diseases of the eye, adnexa, ear and mastoid process	Chapter I Certain infectious and parasitic diseases	0.0223639
Other cataract	Other diseases of anus and rectum	Chapter VII Diseases of the eye, adnexa, ear and mastoid process	Chapter XI Diseases of the digestive system	0.0168633
Other cataract	Diaphragmatic hernia	Chapter VII Diseases of the eye, adnexa, ear and mastoid process	Chapter XI Diseases of the digestive system	0.0169468
Other cataract	Asthma, hospital admissions , main diagnosis only	Chapter VII Diseases of the eye, adnexa, ear and mastoid process	Chapter X Diseases of the respiratory system	0.00203553
Other cataract	Asthma	Chapter VII Diseases of the eye, adnexa, ear and mastoid process	Chapter X Diseases of the respiratory system	0.00155049
Other cataract	Asthma, excluding more controls	Chapter VII Diseases of the eye, adnexa, ear and mastoid process	Chapter X Diseases of the respiratory system	0.00523389
Other cataract	Asthma, unspecified (mode)	Chapter VII Diseases of the eye, adnexa, ear and mastoid process	Chapter X Diseases of the respiratory system	0.005332
Other cataract	Other gastritis (incl. Duodenitis)	Chapter VII Diseases of the eye, adnexa, ear and mastoid process	Chapter XI Diseases of the digestive system	0.00582699
Other cataract	Diseases of the blood and blood-forming organs and certain disorders involving the immune mechanism	Chapter VII Diseases of the eye, adnexa, ear and mastoid process	Chapter III Diseases of the blood and blood-forming organs and certain disorders involving the immune mechanism	-0.00538543
Other cataract	Implicit Sepsis	Chapter VII Diseases of the eye, adnexa, ear and mastoid process	Chapter I Certain infectious and parasitic diseases	0.0230465
Other cataract	Noninfective enteritis and colitis	Chapter VII Diseases of the eye, adnexa, ear and mastoid process	Chapter XI Diseases of the digestive system	0.0157188
Other cataract	Other dorsopathies, not elsewhere classified	Chapter VII Diseases of the eye, adnexa, ear and mastoid process	Chapter XIII Diseases of the musculoskeletal system and connective tissue	0.00114545
Other cataract	Angina pectoris	Chapter VII Diseases of the eye, adnexa, ear and mastoid process	Chapter IX Diseases of the circulatory system	0.0118549
Other cataract	Gastro-oesophageal reflux disease	Chapter VII Diseases of the eye, adnexa, ear and mastoid process	Chapter XI Diseases of the digestive system	0.0159792
Other cataract	Other disorders of urethra and urinary system	Chapter VII Diseases of the eye, adnexa, ear and mastoid process	Chapter XIV Diseases of the genitourinary system	-0.00683235
Other cataract	Excessive, frequent and irregular menstruation	Chapter VII Diseases of the eye, adnexa, ear and mastoid process	Chapter XIV Diseases of the genitourinary system	0.00469137
Other cataract	Nerve, nerve root and plexus disorders	Chapter VII Diseases of the eye, adnexa, ear and mastoid process	Chapter VI Diseases of the nervous system	0.0109291
Other cataract	Any mental disorder	Chapter VII Diseases of the eye, adnexa, ear and mastoid process	Chapter V Mental and behavioural disorders	0.0318814
Other cataract	Diseases of male genital organs	Chapter VII Diseases of the eye, adnexa, ear and mastoid process	Chapter XIV Diseases of the genitourinary system	0.0142314
Other cataract	Disorders of gallbladder, biliary tract and pancreas	Chapter VII Diseases of the eye, adnexa, ear and mastoid process	Chapter XI Diseases of the digestive system	0.000541295
Other cataract	Other noninfective gastroenteritis and colitis	Chapter VII Diseases of the eye, adnexa, ear and mastoid process	Chapter XI Diseases of the digestive system	0.00834941
Other cataract	Noninfectious colitis NAS	Chapter VII Diseases of the eye, adnexa, ear and mastoid process	Chapter XI Diseases of the digestive system	0.00912376
Other cataract	Other diseases of upper respiratory tract	Chapter VII Diseases of the eye, adnexa, ear and mastoid process	Chapter X Diseases of the respiratory system	0.0121866
Other cataract	Diverticular disease of intestine	Chapter VII Diseases of the eye, adnexa, ear and mastoid process	Chapter XI Diseases of the digestive system	0.0289146
Other cataract	Falls/tendency to fall	Chapter VII Diseases of the eye, adnexa, ear and mastoid process	Chapter VI Diseases of the nervous system	0.0166994
Other cataract	Inguinal hernia	Chapter VII Diseases of the eye, adnexa, ear and mastoid process	Chapter XI Diseases of the digestive system	-0.0069081
Other cataract	Complications of labour and delivery	Chapter VII Diseases of the eye, adnexa, ear and mastoid process	Chapter XV Pregnancy, childbirth and the puerperium	-0.0118348
Other cataract	Other disorders of skin and subcutaneous tissue	Chapter VII Diseases of the eye, adnexa, ear and mastoid process	Chapter XII Diseases of the skin and subcutaneous tissue	0.00633143
Other cataract	Type 2 diabetes	Chapter VII Diseases of the eye, adnexa, ear and mastoid process	Chapter IV Endocrine, nutritional and metabolic diseases	0.0506033
Other cataract	Disorders of the thyroid gland	Chapter VII Diseases of the eye, adnexa, ear and mastoid process	Chapter IV Endocrine, nutritional and metabolic diseases	0.0108959
Other cataract	Type 2 diabetes without complications	Chapter VII Diseases of the eye, adnexa, ear and mastoid process	Chapter IV Endocrine, nutritional and metabolic diseases	-0.00500013
Other cataract	Gonarthrosis	Chapter VII Diseases of the eye, adnexa, ear and mastoid process	Chapter XIII Diseases of the musculoskeletal system and connective tissue	-0.00118216
Other cataract	Cholelithiasis	Chapter VII Diseases of the eye, adnexa, ear and mastoid process	Chapter XI Diseases of the digestive system	-1.29e-05
Other cataract	Leiomyoma of uterus	Chapter VII Diseases of the eye, adnexa, ear and mastoid process	Chapter II Neoplasms	0.0171208
Other cataract	Internal derangement of knee	Chapter VII Diseases of the eye, adnexa, ear and mastoid process	Chapter XIII Diseases of the musculoskeletal system and connective tissue	-0.0127401
Other cataract	Episodal and paroxysmal disorders	Chapter VII Diseases of the eye, adnexa, ear and mastoid process	Chapter VI Diseases of the nervous system	0.0132944
Other cataract	Major coronary heart disease event	Chapter VII Diseases of the eye, adnexa, ear and mastoid process	Chapter IX Diseases of the circulatory system	-0.000825473
Other cataract	Polyp of the female genital tract	Chapter VII Diseases of the eye, adnexa, ear and mastoid process	Chapter XIV Diseases of the genitourinary system	0.0201854
Other cataract	Varicose veins	Chapter VII Diseases of the eye, adnexa, ear and mastoid process	Chapter IX Diseases of the circulatory system	0.011837
Other cataract	Polyarthropathies	Chapter VII Diseases of the eye, adnexa, ear and mastoid process	Chapter XIII Diseases of the musculoskeletal system and connective tissue	0.000529081
Other cataract	Condition for Implicit Sepsis (Organ dysfunction codes)	Chapter VII Diseases of the eye, adnexa, ear and mastoid process	Chapter I Certain infectious and parasitic diseases	0.0191237
Other cataract	Disorders of skin appendages	Chapter VII Diseases of the eye, adnexa, ear and mastoid process	Chapter XII Diseases of the skin and subcutaneous tissue	0.0157357
Other cataract	Postmenopausal bleeding	Chapter VII Diseases of the eye, adnexa, ear and mastoid process	Chapter XIV Diseases of the genitourinary system	-0.0111232
Other cataract	Other soft tissue disorders, not elsewhere classified	Chapter VII Diseases of the eye, adnexa, ear and mastoid process	Chapter XIII Diseases of the musculoskeletal system and connective tissue	0.0136738
Other cataract	Atrial fibrillation and flutter	Chapter VII Diseases of the eye, adnexa, ear and mastoid process	Chapter IX Diseases of the circulatory system	0.0381192
Other cataract	Menorrhagia	Chapter VII Diseases of the eye, adnexa, ear and mastoid process	Chapter XIV Diseases of the genitourinary system	0.000178497
Other cataract	Maternal care related to the fetus and amniotic cavity and possible delivery problems	Chapter VII Diseases of the eye, adnexa, ear and mastoid process	Chapter XV Pregnancy, childbirth and the puerperium	-0.0135952
Other cataract	Functional dyspepsia	Chapter VII Diseases of the eye, adnexa, ear and mastoid process	Chapter XI Diseases of the digestive system	0.000632696
Other cataract	Diseases of oral cavity, salivary glands and jaws	Chapter VII Diseases of the eye, adnexa, ear and mastoid process	Chapter XI Diseases of the digestive system	0.02187
Other cataract	Meniscus derangement	Chapter VII Diseases of the eye, adnexa, ear and mastoid process	Chapter XIII Diseases of the musculoskeletal system and connective tissue	-0.0119272
Other cataract	Bacterial, viral and other infectious agents	Chapter VII Diseases of the eye, adnexa, ear and mastoid process	Chapter I Certain infectious and parasitic diseases	0.0158909
Other cataract	Female genital prolapse	Chapter VII Diseases of the eye, adnexa, ear and mastoid process	Chapter XIV Diseases of the genitourinary system	0.00596054
Other cataract	Other arthrosis	Chapter VII Diseases of the eye, adnexa, ear and mastoid process	Chapter XIII Diseases of the musculoskeletal system and connective tissue	0.0438725
Other cataract	Infections of the skin and subcutaneous tissue	Chapter VII Diseases of the eye, adnexa, ear and mastoid process	Chapter XII Diseases of the skin and subcutaneous tissue	0.000265673
Other cataract	Diseases of vocal cords and larynx+other diseases of upper respiratory tract, no elsewhere classified	Chapter VII Diseases of the eye, adnexa, ear and mastoid process	Chapter X Diseases of the respiratory system	0.010497
Other cataract	Osteopathies and chondropathies	Chapter VII Diseases of the eye, adnexa, ear and mastoid process	Chapter XIII Diseases of the musculoskeletal system and connective tissue	0.0173805
Other cataract	Carpal tunnel syndrome	Chapter VII Diseases of the eye, adnexa, ear and mastoid process	Chapter VI Diseases of the nervous system	-0.00797499
Other cataract	Follicular cysts of skin and subcutaneous tissue	Chapter VII Diseases of the eye, adnexa, ear and mastoid process	Chapter XII Diseases of the skin and subcutaneous tissue	0.00153985
Other cataract	Disorders of eyelid, lacrimal system and orbit	Chapter VII Diseases of the eye, adnexa, ear and mastoid process	Chapter VII Diseases of the eye, adnexa, ear and mastoid process	0.00515422
Other cataract	Other anaemias	Chapter VII Diseases of the eye, adnexa, ear and mastoid process	Chapter III Diseases of the blood and blood-forming organs and certain disorders involving the immune mechanism	0.015821
Other cataract	Other and unspecified anaemias	Chapter VII Diseases of the eye, adnexa, ear and mastoid process	Chapter III Diseases of the blood and blood-forming organs and certain disorders involving the immune mechanism	-0.00909367
Other cataract	Oesophagitis	Chapter VII Diseases of the eye, adnexa, ear and mastoid process	Chapter XI Diseases of the digestive system	0.0056835
Other cataract	Malignant neoplasm of breast, excluding all cancers (controls excluding all cancers)	Chapter VII Diseases of the eye, adnexa, ear and mastoid process	Chapter II Neoplasms	0.00189034
Other cataract	Benign neoplasm of colon, rectum, anus and anal canal	Chapter VII Diseases of the eye, adnexa, ear and mastoid process	Chapter II Neoplasms	0.0187351
Other cataract	Perineal laceration during delivery	Chapter VII Diseases of the eye, adnexa, ear and mastoid process	Chapter XV Pregnancy, childbirth and the puerperium	-0.0114917
Other cataract	Mood disorders, excluding more controls	Chapter VII Diseases of the eye, adnexa, ear and mastoid process	Chapter V Mental and behavioural disorders	-0.00478054
Other cataract	Diseases of the digestive system	Chapter VII Diseases of the eye, adnexa, ear and mastoid process	Chapter XI Diseases of the digestive system	0.00772209
Other cataract	Disorders of synovium and tendon	Chapter VII Diseases of the eye, adnexa, ear and mastoid process	Chapter XIII Diseases of the musculoskeletal system and connective tissue	0.0205045
Other cataract	Low back pain	Chapter VII Diseases of the eye, adnexa, ear and mastoid process	Chapter XIII Diseases of the musculoskeletal system and connective tissue	-0.0052092
Other cataract	Myocardial infarction, strict	Chapter VII Diseases of the eye, adnexa, ear and mastoid process	Chapter IX Diseases of the circulatory system	0.00420536
Other cataract	Spondylopathies	Chapter VII Diseases of the eye, adnexa, ear and mastoid process	Chapter XIII Diseases of the musculoskeletal system and connective tissue	0.000498407
Other cataract	Benign lipomatous neoplasm	Chapter VII Diseases of the eye, adnexa, ear and mastoid process	Chapter II Neoplasms	-0.00461081
Other cataract	Other functional intestinal disorders	Chapter VII Diseases of the eye, adnexa, ear and mastoid process	Chapter XI Diseases of the digestive system	-0.00714735
Other cataract	Other bacterial agents as the cause of diseases classified to other chapters	Chapter VII Diseases of the eye, adnexa, ear and mastoid process	Chapter I Certain infectious and parasitic diseases	-0.00139797
Other cataract	Hyperplasia of prostate	Chapter VII Diseases of the eye, adnexa, ear and mastoid process	Chapter XIV Diseases of the genitourinary system	0.00149403
Other cataract	Depression	Chapter VII Diseases of the eye, adnexa, ear and mastoid process	Chapter V Mental and behavioural disorders	-0.000489332
Other cataract	Coxarthrosis	Chapter VII Diseases of the eye, adnexa, ear and mastoid process	Chapter XIII Diseases of the musculoskeletal system and connective tissue	0.0452357
Other cataract	Pain in joint	Chapter VII Diseases of the eye, adnexa, ear and mastoid process	Chapter XIII Diseases of the musculoskeletal system and connective tissue	0.010049
Other cataract	Other disorders of bladder	Chapter VII Diseases of the eye, adnexa, ear and mastoid process	Chapter XIV Diseases of the genitourinary system	0.00848971
Other cataract	Inflammatory diseases of female pelvic organs	Chapter VII Diseases of the eye, adnexa, ear and mastoid process	Chapter XIV Diseases of the genitourinary system	0.00126861
Other cataract	Gastroduodenal ulcer	Chapter VII Diseases of the eye, adnexa, ear and mastoid process	Chapter XI Diseases of the digestive system	0.0189188
Other cataract	Other diseases of intestine	Chapter VII Diseases of the eye, adnexa, ear and mastoid process	Chapter XI Diseases of the digestive system	-0.00613802
Other cataract	Squamous cell neoplasms and carcinomas of the skin, excluding all cancers (controls excluding all cancers)	Chapter VII Diseases of the eye, adnexa, ear and mastoid process	Chapter II Neoplasms	0.0197536
Other cataract	Other malignant neoplasms of skin (=non-melanoma skin cancer), excluding all cancers (controls excluding all cancers)	Chapter VII Diseases of the eye, adnexa, ear and mastoid process	Chapter II Neoplasms	0.0171456
Other cataract	Shoulder lesions	Chapter VII Diseases of the eye, adnexa, ear and mastoid process	Chapter XIII Diseases of the musculoskeletal system and connective tissue	-0.00300523
Other cataract	Renal tubulo-interstitial diseases	Chapter VII Diseases of the eye, adnexa, ear and mastoid process	Chapter XIV Diseases of the genitourinary system	0.0113171
Other cataract	Constipation	Chapter VII Diseases of the eye, adnexa, ear and mastoid process	Chapter XI Diseases of the digestive system	-0.00763121
Other cataract	Cellulitis	Chapter VII Diseases of the eye, adnexa, ear and mastoid process	Chapter XII Diseases of the skin and subcutaneous tissue	-0.00490065
Other cataract	Other acute lower respiratory infections	Chapter VII Diseases of the eye, adnexa, ear and mastoid process	Chapter X Diseases of the respiratory system	-0.0064202
Other cataract	Unspecified acute lower respiratory infection	Chapter VII Diseases of the eye, adnexa, ear and mastoid process	Chapter X Diseases of the respiratory system	0.0217231
Other cataract	Depression or dysthymia	Chapter VII Diseases of the eye, adnexa, ear and mastoid process	Chapter V Mental and behavioural disorders	-0.00638459
Other cataract	Urolithiasis	Chapter VII Diseases of the eye, adnexa, ear and mastoid process	Chapter XIV Diseases of the genitourinary system	0.0102795
Other cataract	Unstable angina pectoris	Chapter VII Diseases of the eye, adnexa, ear and mastoid process	Chapter IX Diseases of the circulatory system	0.00242468
Female genital prolapse	Gastrointestinal diseases	Chapter XIV Diseases of the genitourinary system	Chapter XI Diseases of the digestive system	0.00587302
Female genital prolapse	Genitourinary diseases	Chapter XIV Diseases of the genitourinary system	Chapter XIV Diseases of the genitourinary system	0.139172
Female genital prolapse	Diseases of the musculoskeletal system and connective tissue	Chapter XIV Diseases of the genitourinary system	Chapter XIII Diseases of the musculoskeletal system and connective tissue	0.00690037
Female genital prolapse	Death due to cardiac causes	Chapter XIV Diseases of the genitourinary system	Chapter IX Diseases of the circulatory system	0.0115513
Female genital prolapse	Arthropathies	Chapter XIV Diseases of the genitourinary system	Chapter XIII Diseases of the musculoskeletal system and connective tissue	0.0122187
Female genital prolapse	Hypertension	Chapter XIV Diseases of the genitourinary system	Chapter IX Diseases of the circulatory system	0.0213522
Female genital prolapse	Noninflammatory disorders of female genital tract	Chapter XIV Diseases of the genitourinary system	Chapter XIV Diseases of the genitourinary system	0.87602
Female genital prolapse	Hypertension, essential	Chapter XIV Diseases of the genitourinary system	Chapter IX Diseases of the circulatory system	0.0217266
Female genital prolapse	Diseases of oesophagus, stomach and duodenum	Chapter XIV Diseases of the genitourinary system	Chapter XI Diseases of the digestive system	0.0122252
Female genital prolapse	Diseases of the respiratory system	Chapter XIV Diseases of the genitourinary system	Chapter X Diseases of the respiratory system	0.0114151
Female genital prolapse	Other diseases of intestines	Chapter XIV Diseases of the genitourinary system	Chapter XI Diseases of the digestive system	0.00712655
Female genital prolapse	Hernia	Chapter XIV Diseases of the genitourinary system	Chapter XI Diseases of the digestive system	0.00900459
Female genital prolapse	Diseases of the skin and subcutaneous tissue	Chapter XIV Diseases of the genitourinary system	Chapter XII Diseases of the skin and subcutaneous tissue	0.0022686
Female genital prolapse	Neurological diseases	Chapter XIV Diseases of the genitourinary system	Chapter VI Diseases of the nervous system	0.0157063
Female genital prolapse	Other joint disorders	Chapter XIV Diseases of the genitourinary system	Chapter XIII Diseases of the musculoskeletal system and connective tissue	0.0107775
Female genital prolapse	Soft tissue disorders	Chapter XIV Diseases of the genitourinary system	Chapter XIII Diseases of the musculoskeletal system and connective tissue	0.00181974
Female genital prolapse	Ischaemic heart disease, wide definition	Chapter XIV Diseases of the genitourinary system	Chapter IX Diseases of the circulatory system	0.00526036
Female genital prolapse	Metabolic disorders	Chapter XIV Diseases of the genitourinary system	Chapter IV Endocrine, nutritional and metabolic diseases	0.0163886
Female genital prolapse	Arthrosis	Chapter XIV Diseases of the genitourinary system	Chapter XIII Diseases of the musculoskeletal system and connective tissue	0.0132596
Female genital prolapse	Artrosis, including avohilmo	Chapter XIV Diseases of the genitourinary system	Chapter XIII Diseases of the musculoskeletal system and connective tissue	0.0156729
Female genital prolapse	Other diseases of urinary system	Chapter XIV Diseases of the genitourinary system	Chapter XIV Diseases of the genitourinary system	0.0778704
Female genital prolapse	Chronic lower respiratory diseases	Chapter XIV Diseases of the genitourinary system	Chapter X Diseases of the respiratory system	0.0252473
Female genital prolapse	Disorders of lipoprotein metabolism and other lipidaemias	Chapter XIV Diseases of the genitourinary system	Chapter IV Endocrine, nutritional and metabolic diseases	0.00433846
Female genital prolapse	Coronary atherosclerosis	Chapter XIV Diseases of the genitourinary system	Chapter IX Diseases of the circulatory system	-0.00254611
Female genital prolapse	Dorsopathies	Chapter XIV Diseases of the genitourinary system	Chapter XIII Diseases of the musculoskeletal system and connective tissue	0.00238051
Female genital prolapse	Pure hypercholesterolaemia	Chapter XIV Diseases of the genitourinary system	Chapter IV Endocrine, nutritional and metabolic diseases	0.0100819
Female genital prolapse	Certain infectious and parasitic diseases	Chapter XIV Diseases of the genitourinary system	Chapter I Certain infectious and parasitic diseases	0.00631972
Female genital prolapse	Other diseases of anus and rectum	Chapter XIV Diseases of the genitourinary system	Chapter XI Diseases of the digestive system	0.00146242
Female genital prolapse	Diaphragmatic hernia	Chapter XIV Diseases of the genitourinary system	Chapter XI Diseases of the digestive system	0.00512411
Female genital prolapse	Asthma, hospital admissions , main diagnosis only	Chapter XIV Diseases of the genitourinary system	Chapter X Diseases of the respiratory system	0.0185814
Female genital prolapse	Asthma	Chapter XIV Diseases of the genitourinary system	Chapter X Diseases of the respiratory system	0.0279664
Female genital prolapse	Asthma, excluding more controls	Chapter XIV Diseases of the genitourinary system	Chapter X Diseases of the respiratory system	0.0277423
Female genital prolapse	Asthma, unspecified (mode)	Chapter XIV Diseases of the genitourinary system	Chapter X Diseases of the respiratory system	0.0275844
Female genital prolapse	Other gastritis (incl. Duodenitis)	Chapter XIV Diseases of the genitourinary system	Chapter XI Diseases of the digestive system	0.00811539
Female genital prolapse	Diseases of the blood and blood-forming organs and certain disorders involving the immune mechanism	Chapter XIV Diseases of the genitourinary system	Chapter III Diseases of the blood and blood-forming organs and certain disorders involving the immune mechanism	0.00107139
Female genital prolapse	Implicit Sepsis	Chapter XIV Diseases of the genitourinary system	Chapter I Certain infectious and parasitic diseases	0.0247482
Female genital prolapse	Noninfective enteritis and colitis	Chapter XIV Diseases of the genitourinary system	Chapter XI Diseases of the digestive system	0.0254534
Female genital prolapse	Other dorsopathies, not elsewhere classified	Chapter XIV Diseases of the genitourinary system	Chapter XIII Diseases of the musculoskeletal system and connective tissue	-0.000667729
Female genital prolapse	Angina pectoris	Chapter XIV Diseases of the genitourinary system	Chapter IX Diseases of the circulatory system	0.00668356
Female genital prolapse	Gastro-oesophageal reflux disease	Chapter XIV Diseases of the genitourinary system	Chapter XI Diseases of the digestive system	0.0248444
Female genital prolapse	Other disorders of urethra and urinary system	Chapter XIV Diseases of the genitourinary system	Chapter XIV Diseases of the genitourinary system	0.0951271
Female genital prolapse	Excessive, frequent and irregular menstruation	Chapter XIV Diseases of the genitourinary system	Chapter XIV Diseases of the genitourinary system	0.949225
Female genital prolapse	Nerve, nerve root and plexus disorders	Chapter XIV Diseases of the genitourinary system	Chapter VI Diseases of the nervous system	0.00838965
Female genital prolapse	Any mental disorder	Chapter XIV Diseases of the genitourinary system	Chapter V Mental and behavioural disorders	0.00594726
Female genital prolapse	Diseases of male genital organs	Chapter XIV Diseases of the genitourinary system	Chapter XIV Diseases of the genitourinary system	-0.0119184
Female genital prolapse	Disorders of gallbladder, biliary tract and pancreas	Chapter XIV Diseases of the genitourinary system	Chapter XI Diseases of the digestive system	0.00894472
Female genital prolapse	Other noninfective gastroenteritis and colitis	Chapter XIV Diseases of the genitourinary system	Chapter XI Diseases of the digestive system	0.0326763
Female genital prolapse	Noninfectious colitis NAS	Chapter XIV Diseases of the genitourinary system	Chapter XI Diseases of the digestive system	0.0316618
Female genital prolapse	Other diseases of upper respiratory tract	Chapter XIV Diseases of the genitourinary system	Chapter X Diseases of the respiratory system	0.00128782
Female genital prolapse	Diverticular disease of intestine	Chapter XIV Diseases of the genitourinary system	Chapter XI Diseases of the digestive system	0.027383
Female genital prolapse	Falls/tendency to fall	Chapter XIV Diseases of the genitourinary system	Chapter VI Diseases of the nervous system	0.00343334
Female genital prolapse	Inguinal hernia	Chapter XIV Diseases of the genitourinary system	Chapter XI Diseases of the digestive system	0.000621533
Female genital prolapse	Complications of labour and delivery	Chapter XIV Diseases of the genitourinary system	Chapter XV Pregnancy, childbirth and the puerperium	0.00395718
Female genital prolapse	Other disorders of skin and subcutaneous tissue	Chapter XIV Diseases of the genitourinary system	Chapter XII Diseases of the skin and subcutaneous tissue	-0.000715723
Female genital prolapse	Type 2 diabetes	Chapter XIV Diseases of the genitourinary system	Chapter IV Endocrine, nutritional and metabolic diseases	0.00961192
Female genital prolapse	Disorders of the thyroid gland	Chapter XIV Diseases of the genitourinary system	Chapter IV Endocrine, nutritional and metabolic diseases	0.035048
Female genital prolapse	Type 2 diabetes without complications	Chapter XIV Diseases of the genitourinary system	Chapter IV Endocrine, nutritional and metabolic diseases	-0.00738804
Female genital prolapse	Gonarthrosis	Chapter XIV Diseases of the genitourinary system	Chapter XIII Diseases of the musculoskeletal system and connective tissue	0.0191832
Female genital prolapse	Cholelithiasis	Chapter XIV Diseases of the genitourinary system	Chapter XI Diseases of the digestive system	0.00238011
Female genital prolapse	Leiomyoma of uterus	Chapter XIV Diseases of the genitourinary system	Chapter II Neoplasms	0.0620875
Female genital prolapse	Internal derangement of knee	Chapter XIV Diseases of the genitourinary system	Chapter XIII Diseases of the musculoskeletal system and connective tissue	0.0112357
Female genital prolapse	Episodal and paroxysmal disorders	Chapter XIV Diseases of the genitourinary system	Chapter VI Diseases of the nervous system	0.00858819
Female genital prolapse	Major coronary heart disease event	Chapter XIV Diseases of the genitourinary system	Chapter IX Diseases of the circulatory system	-0.0112185
Female genital prolapse	Polyp of the female genital tract	Chapter XIV Diseases of the genitourinary system	Chapter XIV Diseases of the genitourinary system	0.946662
Female genital prolapse	Varicose veins	Chapter XIV Diseases of the genitourinary system	Chapter IX Diseases of the circulatory system	0.0173464
Female genital prolapse	Polyarthropathies	Chapter XIV Diseases of the genitourinary system	Chapter XIII Diseases of the musculoskeletal system and connective tissue	0.0110829
Female genital prolapse	Condition for Implicit Sepsis (Organ dysfunction codes)	Chapter XIV Diseases of the genitourinary system	Chapter I Certain infectious and parasitic diseases	0.00242581
Female genital prolapse	Disorders of skin appendages	Chapter XIV Diseases of the genitourinary system	Chapter XII Diseases of the skin and subcutaneous tissue	0.00112615
Female genital prolapse	Postmenopausal bleeding	Chapter XIV Diseases of the genitourinary system	Chapter XIV Diseases of the genitourinary system	0.4662
Female genital prolapse	Other soft tissue disorders, not elsewhere classified	Chapter XIV Diseases of the genitourinary system	Chapter XIII Diseases of the musculoskeletal system and connective tissue	-0.000307783
Female genital prolapse	Atrial fibrillation and flutter	Chapter XIV Diseases of the genitourinary system	Chapter IX Diseases of the circulatory system	0.00601555
Female genital prolapse	Menorrhagia	Chapter XIV Diseases of the genitourinary system	Chapter XIV Diseases of the genitourinary system	0.940355
Female genital prolapse	Maternal care related to the fetus and amniotic cavity and possible delivery problems	Chapter XIV Diseases of the genitourinary system	Chapter XV Pregnancy, childbirth and the puerperium	0.00219388
Female genital prolapse	Functional dyspepsia	Chapter XIV Diseases of the genitourinary system	Chapter XI Diseases of the digestive system	0.0133438
Female genital prolapse	Diseases of oral cavity, salivary glands and jaws	Chapter XIV Diseases of the genitourinary system	Chapter XI Diseases of the digestive system	0.00194799
Female genital prolapse	Meniscus derangement	Chapter XIV Diseases of the genitourinary system	Chapter XIII Diseases of the musculoskeletal system and connective tissue	0.00841325
Female genital prolapse	Bacterial, viral and other infectious agents	Chapter XIV Diseases of the genitourinary system	Chapter I Certain infectious and parasitic diseases	-0.00198833
Female genital prolapse	Other cataract	Chapter XIV Diseases of the genitourinary system	Chapter VII Diseases of the eye, adnexa, ear and mastoid process	0.00596054
Female genital prolapse	Other arthrosis	Chapter XIV Diseases of the genitourinary system	Chapter XIII Diseases of the musculoskeletal system and connective tissue	0.0172638
Female genital prolapse	Infections of the skin and subcutaneous tissue	Chapter XIV Diseases of the genitourinary system	Chapter XII Diseases of the skin and subcutaneous tissue	0.0108644
Female genital prolapse	Diseases of vocal cords and larynx+other diseases of upper respiratory tract, no elsewhere classified	Chapter XIV Diseases of the genitourinary system	Chapter X Diseases of the respiratory system	0.00449097
Female genital prolapse	Osteopathies and chondropathies	Chapter XIV Diseases of the genitourinary system	Chapter XIII Diseases of the musculoskeletal system and connective tissue	0.0138584
Female genital prolapse	Carpal tunnel syndrome	Chapter XIV Diseases of the genitourinary system	Chapter VI Diseases of the nervous system	-0.00503224
Female genital prolapse	Follicular cysts of skin and subcutaneous tissue	Chapter XIV Diseases of the genitourinary system	Chapter XII Diseases of the skin and subcutaneous tissue	0.0111104
Female genital prolapse	Disorders of eyelid, lacrimal system and orbit	Chapter XIV Diseases of the genitourinary system	Chapter VII Diseases of the eye, adnexa, ear and mastoid process	0.00398441
Female genital prolapse	Other anaemias	Chapter XIV Diseases of the genitourinary system	Chapter III Diseases of the blood and blood-forming organs and certain disorders involving the immune mechanism	0.00474001
Female genital prolapse	Other and unspecified anaemias	Chapter XIV Diseases of the genitourinary system	Chapter III Diseases of the blood and blood-forming organs and certain disorders involving the immune mechanism	0.0114383
Female genital prolapse	Oesophagitis	Chapter XIV Diseases of the genitourinary system	Chapter XI Diseases of the digestive system	0.00597834
Female genital prolapse	Malignant neoplasm of breast, excluding all cancers (controls excluding all cancers)	Chapter XIV Diseases of the genitourinary system	Chapter II Neoplasms	0.0108013
Female genital prolapse	Benign neoplasm of colon, rectum, anus and anal canal	Chapter XIV Diseases of the genitourinary system	Chapter II Neoplasms	0.0149806
Female genital prolapse	Perineal laceration during delivery	Chapter XIV Diseases of the genitourinary system	Chapter XV Pregnancy, childbirth and the puerperium	0.00583454
Female genital prolapse	Mood disorders, excluding more controls	Chapter XIV Diseases of the genitourinary system	Chapter V Mental and behavioural disorders	0.0153349
Female genital prolapse	Diseases of the digestive system	Chapter XIV Diseases of the genitourinary system	Chapter XI Diseases of the digestive system	0.000471979
Female genital prolapse	Disorders of synovium and tendon	Chapter XIV Diseases of the genitourinary system	Chapter XIII Diseases of the musculoskeletal system and connective tissue	0.0198032
Female genital prolapse	Low back pain	Chapter XIV Diseases of the genitourinary system	Chapter XIII Diseases of the musculoskeletal system and connective tissue	0.00848196
Female genital prolapse	Myocardial infarction, strict	Chapter XIV Diseases of the genitourinary system	Chapter IX Diseases of the circulatory system	-0.0138869
Female genital prolapse	Spondylopathies	Chapter XIV Diseases of the genitourinary system	Chapter XIII Diseases of the musculoskeletal system and connective tissue	-0.0129731
Female genital prolapse	Benign lipomatous neoplasm	Chapter XIV Diseases of the genitourinary system	Chapter II Neoplasms	0.00194335
Female genital prolapse	Other functional intestinal disorders	Chapter XIV Diseases of the genitourinary system	Chapter XI Diseases of the digestive system	0.00865019
Female genital prolapse	Other bacterial agents as the cause of diseases classified to other chapters	Chapter XIV Diseases of the genitourinary system	Chapter I Certain infectious and parasitic diseases	0.00995816
Female genital prolapse	Hyperplasia of prostate	Chapter XIV Diseases of the genitourinary system	Chapter XIV Diseases of the genitourinary system	-0.00468987
Female genital prolapse	Depression	Chapter XIV Diseases of the genitourinary system	Chapter V Mental and behavioural disorders	-0.00698254
Female genital prolapse	Coxarthrosis	Chapter XIV Diseases of the genitourinary system	Chapter XIII Diseases of the musculoskeletal system and connective tissue	0.00752796
Female genital prolapse	Pain in joint	Chapter XIV Diseases of the genitourinary system	Chapter XIII Diseases of the musculoskeletal system and connective tissue	-0.0125903
Female genital prolapse	Other disorders of bladder	Chapter XIV Diseases of the genitourinary system	Chapter XIV Diseases of the genitourinary system	0.031606
Female genital prolapse	Inflammatory diseases of female pelvic organs	Chapter XIV Diseases of the genitourinary system	Chapter XIV Diseases of the genitourinary system	0.0306528
Female genital prolapse	Gastroduodenal ulcer	Chapter XIV Diseases of the genitourinary system	Chapter XI Diseases of the digestive system	0.0199236
Female genital prolapse	Other diseases of intestine	Chapter XIV Diseases of the genitourinary system	Chapter XI Diseases of the digestive system	-0.0155655
Female genital prolapse	Squamous cell neoplasms and carcinomas of the skin, excluding all cancers (controls excluding all cancers)	Chapter XIV Diseases of the genitourinary system	Chapter II Neoplasms	-0.0178549
Female genital prolapse	Other malignant neoplasms of skin (=non-melanoma skin cancer), excluding all cancers (controls excluding all cancers)	Chapter XIV Diseases of the genitourinary system	Chapter II Neoplasms	0.020106
Female genital prolapse	Shoulder lesions	Chapter XIV Diseases of the genitourinary system	Chapter XIII Diseases of the musculoskeletal system and connective tissue	0.00865524
Female genital prolapse	Renal tubulo-interstitial diseases	Chapter XIV Diseases of the genitourinary system	Chapter XIV Diseases of the genitourinary system	-0.00298685
Female genital prolapse	Constipation	Chapter XIV Diseases of the genitourinary system	Chapter XI Diseases of the digestive system	0.00267939
Female genital prolapse	Cellulitis	Chapter XIV Diseases of the genitourinary system	Chapter XII Diseases of the skin and subcutaneous tissue	0.0143141
Female genital prolapse	Other acute lower respiratory infections	Chapter XIV Diseases of the genitourinary system	Chapter X Diseases of the respiratory system	-0.00609532
Female genital prolapse	Unspecified acute lower respiratory infection	Chapter XIV Diseases of the genitourinary system	Chapter X Diseases of the respiratory system	0.0139039
Female genital prolapse	Depression or dysthymia	Chapter XIV Diseases of the genitourinary system	Chapter V Mental and behavioural disorders	0.00218839
Female genital prolapse	Urolithiasis	Chapter XIV Diseases of the genitourinary system	Chapter XIV Diseases of the genitourinary system	-0.0104838
Female genital prolapse	Unstable angina pectoris	Chapter XIV Diseases of the genitourinary system	Chapter IX Diseases of the circulatory system	0.0117923
Other arthrosis	Gastrointestinal diseases	Chapter XIII Diseases of the musculoskeletal system and connective tissue	Chapter XI Diseases of the digestive system	0.00540155
Other arthrosis	Genitourinary diseases	Chapter XIII Diseases of the musculoskeletal system and connective tissue	Chapter XIV Diseases of the genitourinary system	-0.000279736
Other arthrosis	Diseases of the musculoskeletal system and connective tissue	Chapter XIII Diseases of the musculoskeletal system and connective tissue	Chapter XIII Diseases of the musculoskeletal system and connective tissue	0.138703
Other arthrosis	Death due to cardiac causes	Chapter XIII Diseases of the musculoskeletal system and connective tissue	Chapter IX Diseases of the circulatory system	0.0133023
Other arthrosis	Arthropathies	Chapter XIII Diseases of the musculoskeletal system and connective tissue	Chapter XIII Diseases of the musculoskeletal system and connective tissue	0.552858
Other arthrosis	Hypertension	Chapter XIII Diseases of the musculoskeletal system and connective tissue	Chapter IX Diseases of the circulatory system	0.0146179
Other arthrosis	Noninflammatory disorders of female genital tract	Chapter XIII Diseases of the musculoskeletal system and connective tissue	Chapter XIV Diseases of the genitourinary system	0.027901
Other arthrosis	Hypertension, essential	Chapter XIII Diseases of the musculoskeletal system and connective tissue	Chapter IX Diseases of the circulatory system	0.0134103
Other arthrosis	Diseases of oesophagus, stomach and duodenum	Chapter XIII Diseases of the musculoskeletal system and connective tissue	Chapter XI Diseases of the digestive system	0.00444001
Other arthrosis	Diseases of the respiratory system	Chapter XIII Diseases of the musculoskeletal system and connective tissue	Chapter X Diseases of the respiratory system	0.00780113
Other arthrosis	Other diseases of intestines	Chapter XIII Diseases of the musculoskeletal system and connective tissue	Chapter XI Diseases of the digestive system	0.000532089
Other arthrosis	Hernia	Chapter XIII Diseases of the musculoskeletal system and connective tissue	Chapter XI Diseases of the digestive system	0.0394766
Other arthrosis	Diseases of the skin and subcutaneous tissue	Chapter XIII Diseases of the musculoskeletal system and connective tissue	Chapter XII Diseases of the skin and subcutaneous tissue	0.0378857
Other arthrosis	Neurological diseases	Chapter XIII Diseases of the musculoskeletal system and connective tissue	Chapter VI Diseases of the nervous system	0.0662137
Other arthrosis	Other joint disorders	Chapter XIII Diseases of the musculoskeletal system and connective tissue	Chapter XIII Diseases of the musculoskeletal system and connective tissue	0.367148
Other arthrosis	Soft tissue disorders	Chapter XIII Diseases of the musculoskeletal system and connective tissue	Chapter XIII Diseases of the musculoskeletal system and connective tissue	0.00799156
Other arthrosis	Ischaemic heart disease, wide definition	Chapter XIII Diseases of the musculoskeletal system and connective tissue	Chapter IX Diseases of the circulatory system	0.0920873
Other arthrosis	Metabolic disorders	Chapter XIII Diseases of the musculoskeletal system and connective tissue	Chapter IV Endocrine, nutritional and metabolic diseases	-0.00974468
Other arthrosis	Arthrosis	Chapter XIII Diseases of the musculoskeletal system and connective tissue	Chapter XIII Diseases of the musculoskeletal system and connective tissue	0.689037
Other arthrosis	Artrosis, including avohilmo	Chapter XIII Diseases of the musculoskeletal system and connective tissue	Chapter XIII Diseases of the musculoskeletal system and connective tissue	0.693083
Other arthrosis	Other diseases of urinary system	Chapter XIII Diseases of the musculoskeletal system and connective tissue	Chapter XIV Diseases of the genitourinary system	-0.0252755
Other arthrosis	Chronic lower respiratory diseases	Chapter XIII Diseases of the musculoskeletal system and connective tissue	Chapter X Diseases of the respiratory system	-0.0334033
Other arthrosis	Disorders of lipoprotein metabolism and other lipidaemias	Chapter XIII Diseases of the musculoskeletal system and connective tissue	Chapter IV Endocrine, nutritional and metabolic diseases	-0.0241588
Other arthrosis	Coronary atherosclerosis	Chapter XIII Diseases of the musculoskeletal system and connective tissue	Chapter IX Diseases of the circulatory system	0.0923891
Other arthrosis	Dorsopathies	Chapter XIII Diseases of the musculoskeletal system and connective tissue	Chapter XIII Diseases of the musculoskeletal system and connective tissue	-0.0135334
Other arthrosis	Pure hypercholesterolaemia	Chapter XIII Diseases of the musculoskeletal system and connective tissue	Chapter IV Endocrine, nutritional and metabolic diseases	0.124111
Other arthrosis	Certain infectious and parasitic diseases	Chapter XIII Diseases of the musculoskeletal system and connective tissue	Chapter I Certain infectious and parasitic diseases	0.0406723
Other arthrosis	Other diseases of anus and rectum	Chapter XIII Diseases of the musculoskeletal system and connective tissue	Chapter XI Diseases of the digestive system	0.00172071
Other arthrosis	Diaphragmatic hernia	Chapter XIII Diseases of the musculoskeletal system and connective tissue	Chapter XI Diseases of the digestive system	0.0586385
Other arthrosis	Asthma, hospital admissions , main diagnosis only	Chapter XIII Diseases of the musculoskeletal system and connective tissue	Chapter X Diseases of the respiratory system	-0.045225
Other arthrosis	Asthma	Chapter XIII Diseases of the musculoskeletal system and connective tissue	Chapter X Diseases of the respiratory system	-0.0308981
Other arthrosis	Asthma, excluding more controls	Chapter XIII Diseases of the musculoskeletal system and connective tissue	Chapter X Diseases of the respiratory system	-0.031528
Other arthrosis	Asthma, unspecified (mode)	Chapter XIII Diseases of the musculoskeletal system and connective tissue	Chapter X Diseases of the respiratory system	-0.0328201
Other arthrosis	Other gastritis (incl. Duodenitis)	Chapter XIII Diseases of the musculoskeletal system and connective tissue	Chapter XI Diseases of the digestive system	-0.0054785
Other arthrosis	Diseases of the blood and blood-forming organs and certain disorders involving the immune mechanism	Chapter XIII Diseases of the musculoskeletal system and connective tissue	Chapter III Diseases of the blood and blood-forming organs and certain disorders involving the immune mechanism	-0.00769369
Other arthrosis	Implicit Sepsis	Chapter XIII Diseases of the musculoskeletal system and connective tissue	Chapter I Certain infectious and parasitic diseases	0.13139
Other arthrosis	Noninfective enteritis and colitis	Chapter XIII Diseases of the musculoskeletal system and connective tissue	Chapter XI Diseases of the digestive system	0.0716544
Other arthrosis	Other dorsopathies, not elsewhere classified	Chapter XIII Diseases of the musculoskeletal system and connective tissue	Chapter XIII Diseases of the musculoskeletal system and connective tissue	-0.0301423
Other arthrosis	Angina pectoris	Chapter XIII Diseases of the musculoskeletal system and connective tissue	Chapter IX Diseases of the circulatory system	0.104533
Other arthrosis	Gastro-oesophageal reflux disease	Chapter XIII Diseases of the musculoskeletal system and connective tissue	Chapter XI Diseases of the digestive system	0.0843699
Other arthrosis	Other disorders of urethra and urinary system	Chapter XIII Diseases of the musculoskeletal system and connective tissue	Chapter XIV Diseases of the genitourinary system	-0.0350248
Other arthrosis	Excessive, frequent and irregular menstruation	Chapter XIII Diseases of the musculoskeletal system and connective tissue	Chapter XIV Diseases of the genitourinary system	0.026624
Other arthrosis	Nerve, nerve root and plexus disorders	Chapter XIII Diseases of the musculoskeletal system and connective tissue	Chapter VI Diseases of the nervous system	0.0870326
Other arthrosis	Any mental disorder	Chapter XIII Diseases of the musculoskeletal system and connective tissue	Chapter V Mental and behavioural disorders	-0.029399
Other arthrosis	Diseases of male genital organs	Chapter XIII Diseases of the musculoskeletal system and connective tissue	Chapter XIV Diseases of the genitourinary system	-0.00200725
Other arthrosis	Disorders of gallbladder, biliary tract and pancreas	Chapter XIII Diseases of the musculoskeletal system and connective tissue	Chapter XI Diseases of the digestive system	-0.0284857
Other arthrosis	Other noninfective gastroenteritis and colitis	Chapter XIII Diseases of the musculoskeletal system and connective tissue	Chapter XI Diseases of the digestive system	0.0670688
Other arthrosis	Noninfectious colitis NAS	Chapter XIII Diseases of the musculoskeletal system and connective tissue	Chapter XI Diseases of the digestive system	0.0622241
Other arthrosis	Other diseases of upper respiratory tract	Chapter XIII Diseases of the musculoskeletal system and connective tissue	Chapter X Diseases of the respiratory system	0.0458707
Other arthrosis	Diverticular disease of intestine	Chapter XIII Diseases of the musculoskeletal system and connective tissue	Chapter XI Diseases of the digestive system	0.0808573
Other arthrosis	Falls/tendency to fall	Chapter XIII Diseases of the musculoskeletal system and connective tissue	Chapter VI Diseases of the nervous system	0.0476434
Other arthrosis	Inguinal hernia	Chapter XIII Diseases of the musculoskeletal system and connective tissue	Chapter XI Diseases of the digestive system	0.0130025
Other arthrosis	Complications of labour and delivery	Chapter XIII Diseases of the musculoskeletal system and connective tissue	Chapter XV Pregnancy, childbirth and the puerperium	0.0268715
Other arthrosis	Other disorders of skin and subcutaneous tissue	Chapter XIII Diseases of the musculoskeletal system and connective tissue	Chapter XII Diseases of the skin and subcutaneous tissue	0.0317239
Other arthrosis	Type 2 diabetes	Chapter XIII Diseases of the musculoskeletal system and connective tissue	Chapter IV Endocrine, nutritional and metabolic diseases	0.144656
Other arthrosis	Disorders of the thyroid gland	Chapter XIII Diseases of the musculoskeletal system and connective tissue	Chapter IV Endocrine, nutritional and metabolic diseases	0.0407865
Other arthrosis	Type 2 diabetes without complications	Chapter XIII Diseases of the musculoskeletal system and connective tissue	Chapter IV Endocrine, nutritional and metabolic diseases	-0.0568517
Other arthrosis	Gonarthrosis	Chapter XIII Diseases of the musculoskeletal system and connective tissue	Chapter XIII Diseases of the musculoskeletal system and connective tissue	0.59236
Other arthrosis	Cholelithiasis	Chapter XIII Diseases of the musculoskeletal system and connective tissue	Chapter XI Diseases of the digestive system	-0.0245149
Other arthrosis	Leiomyoma of uterus	Chapter XIII Diseases of the musculoskeletal system and connective tissue	Chapter II Neoplasms	0.0233688
Other arthrosis	Internal derangement of knee	Chapter XIII Diseases of the musculoskeletal system and connective tissue	Chapter XIII Diseases of the musculoskeletal system and connective tissue	0.38149
Other arthrosis	Episodal and paroxysmal disorders	Chapter XIII Diseases of the musculoskeletal system and connective tissue	Chapter VI Diseases of the nervous system	-0.0293447
Other arthrosis	Major coronary heart disease event	Chapter XIII Diseases of the musculoskeletal system and connective tissue	Chapter IX Diseases of the circulatory system	-0.0781001
Other arthrosis	Polyp of the female genital tract	Chapter XIII Diseases of the musculoskeletal system and connective tissue	Chapter XIV Diseases of the genitourinary system	0.0115303
Other arthrosis	Varicose veins	Chapter XIII Diseases of the musculoskeletal system and connective tissue	Chapter IX Diseases of the circulatory system	0.0229941
Other arthrosis	Polyarthropathies	Chapter XIII Diseases of the musculoskeletal system and connective tissue	Chapter XIII Diseases of the musculoskeletal system and connective tissue	0.376956
Other arthrosis	Condition for Implicit Sepsis (Organ dysfunction codes)	Chapter XIII Diseases of the musculoskeletal system and connective tissue	Chapter I Certain infectious and parasitic diseases	0.0529466
Other arthrosis	Disorders of skin appendages	Chapter XIII Diseases of the musculoskeletal system and connective tissue	Chapter XII Diseases of the skin and subcutaneous tissue	0.0183781
Other arthrosis	Postmenopausal bleeding	Chapter XIII Diseases of the musculoskeletal system and connective tissue	Chapter XIV Diseases of the genitourinary system	-0.0523938
Other arthrosis	Other soft tissue disorders, not elsewhere classified	Chapter XIII Diseases of the musculoskeletal system and connective tissue	Chapter XIII Diseases of the musculoskeletal system and connective tissue	-0.0297935
Other arthrosis	Atrial fibrillation and flutter	Chapter XIII Diseases of the musculoskeletal system and connective tissue	Chapter IX Diseases of the circulatory system	0.0905546
Other arthrosis	Menorrhagia	Chapter XIII Diseases of the musculoskeletal system and connective tissue	Chapter XIV Diseases of the genitourinary system	0.0173906
Other arthrosis	Maternal care related to the fetus and amniotic cavity and possible delivery problems	Chapter XIII Diseases of the musculoskeletal system and connective tissue	Chapter XV Pregnancy, childbirth and the puerperium	0.0352386
Other arthrosis	Functional dyspepsia	Chapter XIII Diseases of the musculoskeletal system and connective tissue	Chapter XI Diseases of the digestive system	0.00338179
Other arthrosis	Diseases of oral cavity, salivary glands and jaws	Chapter XIII Diseases of the musculoskeletal system and connective tissue	Chapter XI Diseases of the digestive system	-0.0260746
Other arthrosis	Meniscus derangement	Chapter XIII Diseases of the musculoskeletal system and connective tissue	Chapter XIII Diseases of the musculoskeletal system and connective tissue	0.379047
Other arthrosis	Bacterial, viral and other infectious agents	Chapter XIII Diseases of the musculoskeletal system and connective tissue	Chapter I Certain infectious and parasitic diseases	0.108838
Other arthrosis	Other cataract	Chapter XIII Diseases of the musculoskeletal system and connective tissue	Chapter VII Diseases of the eye, adnexa, ear and mastoid process	0.0438725
Other arthrosis	Female genital prolapse	Chapter XIII Diseases of the musculoskeletal system and connective tissue	Chapter XIV Diseases of the genitourinary system	0.0172638
Other arthrosis	Infections of the skin and subcutaneous tissue	Chapter XIII Diseases of the musculoskeletal system and connective tissue	Chapter XII Diseases of the skin and subcutaneous tissue	0.0276521
Other arthrosis	Diseases of vocal cords and larynx+other diseases of upper respiratory tract, no elsewhere classified	Chapter XIII Diseases of the musculoskeletal system and connective tissue	Chapter X Diseases of the respiratory system	0.0382416
Other arthrosis	Osteopathies and chondropathies	Chapter XIII Diseases of the musculoskeletal system and connective tissue	Chapter XIII Diseases of the musculoskeletal system and connective tissue	0.102159
Other arthrosis	Carpal tunnel syndrome	Chapter XIII Diseases of the musculoskeletal system and connective tissue	Chapter VI Diseases of the nervous system	-0.0469155
Other arthrosis	Follicular cysts of skin and subcutaneous tissue	Chapter XIII Diseases of the musculoskeletal system and connective tissue	Chapter XII Diseases of the skin and subcutaneous tissue	0.0187483
Other arthrosis	Disorders of eyelid, lacrimal system and orbit	Chapter XIII Diseases of the musculoskeletal system and connective tissue	Chapter VII Diseases of the eye, adnexa, ear and mastoid process	-0.0192442
Other arthrosis	Other anaemias	Chapter XIII Diseases of the musculoskeletal system and connective tissue	Chapter III Diseases of the blood and blood-forming organs and certain disorders involving the immune mechanism	0.0529919
Other arthrosis	Other and unspecified anaemias	Chapter XIII Diseases of the musculoskeletal system and connective tissue	Chapter III Diseases of the blood and blood-forming organs and certain disorders involving the immune mechanism	-0.0155004
Other arthrosis	Oesophagitis	Chapter XIII Diseases of the musculoskeletal system and connective tissue	Chapter XI Diseases of the digestive system	-0.0161034
Other arthrosis	Malignant neoplasm of breast, excluding all cancers (controls excluding all cancers)	Chapter XIII Diseases of the musculoskeletal system and connective tissue	Chapter II Neoplasms	0.0397752
Other arthrosis	Benign neoplasm of colon, rectum, anus and anal canal	Chapter XIII Diseases of the musculoskeletal system and connective tissue	Chapter II Neoplasms	0.00723748
Other arthrosis	Perineal laceration during delivery	Chapter XIII Diseases of the musculoskeletal system and connective tissue	Chapter XV Pregnancy, childbirth and the puerperium	0.042987
Other arthrosis	Mood disorders, excluding more controls	Chapter XIII Diseases of the musculoskeletal system and connective tissue	Chapter V Mental and behavioural disorders	0.0812523
Other arthrosis	Diseases of the digestive system	Chapter XIII Diseases of the musculoskeletal system and connective tissue	Chapter XI Diseases of the digestive system	-0.0127548
Other arthrosis	Disorders of synovium and tendon	Chapter XIII Diseases of the musculoskeletal system and connective tissue	Chapter XIII Diseases of the musculoskeletal system and connective tissue	0.150779
Other arthrosis	Low back pain	Chapter XIII Diseases of the musculoskeletal system and connective tissue	Chapter XIII Diseases of the musculoskeletal system and connective tissue	-0.032665
Other arthrosis	Myocardial infarction, strict	Chapter XIII Diseases of the musculoskeletal system and connective tissue	Chapter IX Diseases of the circulatory system	-0.101384
Other arthrosis	Spondylopathies	Chapter XIII Diseases of the musculoskeletal system and connective tissue	Chapter XIII Diseases of the musculoskeletal system and connective tissue	-0.0398028
Other arthrosis	Benign lipomatous neoplasm	Chapter XIII Diseases of the musculoskeletal system and connective tissue	Chapter II Neoplasms	-0.0103886
Other arthrosis	Other functional intestinal disorders	Chapter XIII Diseases of the musculoskeletal system and connective tissue	Chapter XI Diseases of the digestive system	-0.0434919
Other arthrosis	Other bacterial agents as the cause of diseases classified to other chapters	Chapter XIII Diseases of the musculoskeletal system and connective tissue	Chapter I Certain infectious and parasitic diseases	-0.0276375
Other arthrosis	Hyperplasia of prostate	Chapter XIII Diseases of the musculoskeletal system and connective tissue	Chapter XIV Diseases of the genitourinary system	-0.027221
Other arthrosis	Depression	Chapter XIII Diseases of the musculoskeletal system and connective tissue	Chapter V Mental and behavioural disorders	0.0570676
Other arthrosis	Coxarthrosis	Chapter XIII Diseases of the musculoskeletal system and connective tissue	Chapter XIII Diseases of the musculoskeletal system and connective tissue	0.976123
Other arthrosis	Pain in joint	Chapter XIII Diseases of the musculoskeletal system and connective tissue	Chapter XIII Diseases of the musculoskeletal system and connective tissue	-0.060449
Other arthrosis	Other disorders of bladder	Chapter XIII Diseases of the musculoskeletal system and connective tissue	Chapter XIV Diseases of the genitourinary system	-0.0438014
Other arthrosis	Inflammatory diseases of female pelvic organs	Chapter XIII Diseases of the musculoskeletal system and connective tissue	Chapter XIV Diseases of the genitourinary system	0.0174588
Other arthrosis	Gastroduodenal ulcer	Chapter XIII Diseases of the musculoskeletal system and connective tissue	Chapter XI Diseases of the digestive system	0.0885583
Other arthrosis	Other diseases of intestine	Chapter XIII Diseases of the musculoskeletal system and connective tissue	Chapter XI Diseases of the digestive system	-0.0196893
Other arthrosis	Squamous cell neoplasms and carcinomas of the skin, excluding all cancers (controls excluding all cancers)	Chapter XIII Diseases of the musculoskeletal system and connective tissue	Chapter II Neoplasms	-0.00481893
Other arthrosis	Other malignant neoplasms of skin (=non-melanoma skin cancer), excluding all cancers (controls excluding all cancers)	Chapter XIII Diseases of the musculoskeletal system and connective tissue	Chapter II Neoplasms	0.0407406
Other arthrosis	Shoulder lesions	Chapter XIII Diseases of the musculoskeletal system and connective tissue	Chapter XIII Diseases of the musculoskeletal system and connective tissue	0.186341
Other arthrosis	Renal tubulo-interstitial diseases	Chapter XIII Diseases of the musculoskeletal system and connective tissue	Chapter XIV Diseases of the genitourinary system	0.0592443
Other arthrosis	Constipation	Chapter XIII Diseases of the musculoskeletal system and connective tissue	Chapter XI Diseases of the digestive system	-0.0405575
Other arthrosis	Cellulitis	Chapter XIII Diseases of the musculoskeletal system and connective tissue	Chapter XII Diseases of the skin and subcutaneous tissue	0.0222288
Other arthrosis	Other acute lower respiratory infections	Chapter XIII Diseases of the musculoskeletal system and connective tissue	Chapter X Diseases of the respiratory system	-0.0261137
Other arthrosis	Unspecified acute lower respiratory infection	Chapter XIII Diseases of the musculoskeletal system and connective tissue	Chapter X Diseases of the respiratory system	0.047395
Other arthrosis	Depression or dysthymia	Chapter XIII Diseases of the musculoskeletal system and connective tissue	Chapter V Mental and behavioural disorders	0.0834103
Other arthrosis	Urolithiasis	Chapter XIII Diseases of the musculoskeletal system and connective tissue	Chapter XIV Diseases of the genitourinary system	-0.00041771
Other arthrosis	Unstable angina pectoris	Chapter XIII Diseases of the musculoskeletal system and connective tissue	Chapter IX Diseases of the circulatory system	0.0874167
Infections of the skin and subcutaneous tissue	Gastrointestinal diseases	Chapter XII Diseases of the skin and subcutaneous tissue	Chapter XI Diseases of the digestive system	0.00667128
Infections of the skin and subcutaneous tissue	Genitourinary diseases	Chapter XII Diseases of the skin and subcutaneous tissue	Chapter XIV Diseases of the genitourinary system	0.00367066
Infections of the skin and subcutaneous tissue	Diseases of the musculoskeletal system and connective tissue	Chapter XII Diseases of the skin and subcutaneous tissue	Chapter XIII Diseases of the musculoskeletal system and connective tissue	0.0137718
Infections of the skin and subcutaneous tissue	Death due to cardiac causes	Chapter XII Diseases of the skin and subcutaneous tissue	Chapter IX Diseases of the circulatory system	0.0149548
Infections of the skin and subcutaneous tissue	Arthropathies	Chapter XII Diseases of the skin and subcutaneous tissue	Chapter XIII Diseases of the musculoskeletal system and connective tissue	0.0167699
Infections of the skin and subcutaneous tissue	Hypertension	Chapter XII Diseases of the skin and subcutaneous tissue	Chapter IX Diseases of the circulatory system	0.0165856
Infections of the skin and subcutaneous tissue	Noninflammatory disorders of female genital tract	Chapter XII Diseases of the skin and subcutaneous tissue	Chapter XIV Diseases of the genitourinary system	0.0150086
Infections of the skin and subcutaneous tissue	Hypertension, essential	Chapter XII Diseases of the skin and subcutaneous tissue	Chapter IX Diseases of the circulatory system	0.0158634
Infections of the skin and subcutaneous tissue	Diseases of oesophagus, stomach and duodenum	Chapter XII Diseases of the skin and subcutaneous tissue	Chapter XI Diseases of the digestive system	0.00133523
Infections of the skin and subcutaneous tissue	Diseases of the respiratory system	Chapter XII Diseases of the skin and subcutaneous tissue	Chapter X Diseases of the respiratory system	0.00990973
Infections of the skin and subcutaneous tissue	Other diseases of intestines	Chapter XII Diseases of the skin and subcutaneous tissue	Chapter XI Diseases of the digestive system	0.0172631
Infections of the skin and subcutaneous tissue	Hernia	Chapter XII Diseases of the skin and subcutaneous tissue	Chapter XI Diseases of the digestive system	0.0162062
Infections of the skin and subcutaneous tissue	Diseases of the skin and subcutaneous tissue	Chapter XII Diseases of the skin and subcutaneous tissue	Chapter XII Diseases of the skin and subcutaneous tissue	0.190747
Infections of the skin and subcutaneous tissue	Neurological diseases	Chapter XII Diseases of the skin and subcutaneous tissue	Chapter VI Diseases of the nervous system	0.0295466
Infections of the skin and subcutaneous tissue	Other joint disorders	Chapter XII Diseases of the skin and subcutaneous tissue	Chapter XIII Diseases of the musculoskeletal system and connective tissue	0.00759172
Infections of the skin and subcutaneous tissue	Soft tissue disorders	Chapter XII Diseases of the skin and subcutaneous tissue	Chapter XIII Diseases of the musculoskeletal system and connective tissue	0.0219582
Infections of the skin and subcutaneous tissue	Ischaemic heart disease, wide definition	Chapter XII Diseases of the skin and subcutaneous tissue	Chapter IX Diseases of the circulatory system	0.0264387
Infections of the skin and subcutaneous tissue	Metabolic disorders	Chapter XII Diseases of the skin and subcutaneous tissue	Chapter IV Endocrine, nutritional and metabolic diseases	0.0139152
Infections of the skin and subcutaneous tissue	Arthrosis	Chapter XII Diseases of the skin and subcutaneous tissue	Chapter XIII Diseases of the musculoskeletal system and connective tissue	0.00700421
Infections of the skin and subcutaneous tissue	Artrosis, including avohilmo	Chapter XII Diseases of the skin and subcutaneous tissue	Chapter XIII Diseases of the musculoskeletal system and connective tissue	0.00202067
Infections of the skin and subcutaneous tissue	Other diseases of urinary system	Chapter XII Diseases of the skin and subcutaneous tissue	Chapter XIV Diseases of the genitourinary system	0.000819221
Infections of the skin and subcutaneous tissue	Chronic lower respiratory diseases	Chapter XII Diseases of the skin and subcutaneous tissue	Chapter X Diseases of the respiratory system	0.0148698
Infections of the skin and subcutaneous tissue	Disorders of lipoprotein metabolism and other lipidaemias	Chapter XII Diseases of the skin and subcutaneous tissue	Chapter IV Endocrine, nutritional and metabolic diseases	0.0120255
Infections of the skin and subcutaneous tissue	Coronary atherosclerosis	Chapter XII Diseases of the skin and subcutaneous tissue	Chapter IX Diseases of the circulatory system	0.0241428
Infections of the skin and subcutaneous tissue	Dorsopathies	Chapter XII Diseases of the skin and subcutaneous tissue	Chapter XIII Diseases of the musculoskeletal system and connective tissue	-0.0113305
Infections of the skin and subcutaneous tissue	Pure hypercholesterolaemia	Chapter XII Diseases of the skin and subcutaneous tissue	Chapter IV Endocrine, nutritional and metabolic diseases	0.0265768
Infections of the skin and subcutaneous tissue	Certain infectious and parasitic diseases	Chapter XII Diseases of the skin and subcutaneous tissue	Chapter I Certain infectious and parasitic diseases	0.0362669
Infections of the skin and subcutaneous tissue	Other diseases of anus and rectum	Chapter XII Diseases of the skin and subcutaneous tissue	Chapter XI Diseases of the digestive system	0.0162071
Infections of the skin and subcutaneous tissue	Diaphragmatic hernia	Chapter XII Diseases of the skin and subcutaneous tissue	Chapter XI Diseases of the digestive system	0.0221348
Infections of the skin and subcutaneous tissue	Asthma, hospital admissions , main diagnosis only	Chapter XII Diseases of the skin and subcutaneous tissue	Chapter X Diseases of the respiratory system	0.00228533
Infections of the skin and subcutaneous tissue	Asthma	Chapter XII Diseases of the skin and subcutaneous tissue	Chapter X Diseases of the respiratory system	0.0118635
Infections of the skin and subcutaneous tissue	Asthma, excluding more controls	Chapter XII Diseases of the skin and subcutaneous tissue	Chapter X Diseases of the respiratory system	0.015392
Infections of the skin and subcutaneous tissue	Asthma, unspecified (mode)	Chapter XII Diseases of the skin and subcutaneous tissue	Chapter X Diseases of the respiratory system	0.0150631
Infections of the skin and subcutaneous tissue	Other gastritis (incl. Duodenitis)	Chapter XII Diseases of the skin and subcutaneous tissue	Chapter XI Diseases of the digestive system	-0.000377767
Infections of the skin and subcutaneous tissue	Diseases of the blood and blood-forming organs and certain disorders involving the immune mechanism	Chapter XII Diseases of the skin and subcutaneous tissue	Chapter III Diseases of the blood and blood-forming organs and certain disorders involving the immune mechanism	0.0146995
Infections of the skin and subcutaneous tissue	Implicit Sepsis	Chapter XII Diseases of the skin and subcutaneous tissue	Chapter I Certain infectious and parasitic diseases	0.145069
Infections of the skin and subcutaneous tissue	Noninfective enteritis and colitis	Chapter XII Diseases of the skin and subcutaneous tissue	Chapter XI Diseases of the digestive system	0.0210019
Infections of the skin and subcutaneous tissue	Other dorsopathies, not elsewhere classified	Chapter XII Diseases of the skin and subcutaneous tissue	Chapter XIII Diseases of the musculoskeletal system and connective tissue	-0.0134192
Infections of the skin and subcutaneous tissue	Angina pectoris	Chapter XII Diseases of the skin and subcutaneous tissue	Chapter IX Diseases of the circulatory system	0.0255403
Infections of the skin and subcutaneous tissue	Gastro-oesophageal reflux disease	Chapter XII Diseases of the skin and subcutaneous tissue	Chapter XI Diseases of the digestive system	0.0203355
Infections of the skin and subcutaneous tissue	Other disorders of urethra and urinary system	Chapter XII Diseases of the skin and subcutaneous tissue	Chapter XIV Diseases of the genitourinary system	-0.00234124
Infections of the skin and subcutaneous tissue	Excessive, frequent and irregular menstruation	Chapter XII Diseases of the skin and subcutaneous tissue	Chapter XIV Diseases of the genitourinary system	0.0148089
Infections of the skin and subcutaneous tissue	Nerve, nerve root and plexus disorders	Chapter XII Diseases of the skin and subcutaneous tissue	Chapter VI Diseases of the nervous system	0.0218039
Infections of the skin and subcutaneous tissue	Any mental disorder	Chapter XII Diseases of the skin and subcutaneous tissue	Chapter V Mental and behavioural disorders	-0.00116818
Infections of the skin and subcutaneous tissue	Diseases of male genital organs	Chapter XII Diseases of the skin and subcutaneous tissue	Chapter XIV Diseases of the genitourinary system	0.00888939
Infections of the skin and subcutaneous tissue	Disorders of gallbladder, biliary tract and pancreas	Chapter XII Diseases of the skin and subcutaneous tissue	Chapter XI Diseases of the digestive system	-0.00454207
Infections of the skin and subcutaneous tissue	Other noninfective gastroenteritis and colitis	Chapter XII Diseases of the skin and subcutaneous tissue	Chapter XI Diseases of the digestive system	0.0188054
Infections of the skin and subcutaneous tissue	Noninfectious colitis NAS	Chapter XII Diseases of the skin and subcutaneous tissue	Chapter XI Diseases of the digestive system	0.0207396
Infections of the skin and subcutaneous tissue	Other diseases of upper respiratory tract	Chapter XII Diseases of the skin and subcutaneous tissue	Chapter X Diseases of the respiratory system	0.0181235
Infections of the skin and subcutaneous tissue	Diverticular disease of intestine	Chapter XII Diseases of the skin and subcutaneous tissue	Chapter XI Diseases of the digestive system	0.0197253
Infections of the skin and subcutaneous tissue	Falls/tendency to fall	Chapter XII Diseases of the skin and subcutaneous tissue	Chapter VI Diseases of the nervous system	0.011978
Infections of the skin and subcutaneous tissue	Inguinal hernia	Chapter XII Diseases of the skin and subcutaneous tissue	Chapter XI Diseases of the digestive system	0.0120422
Infections of the skin and subcutaneous tissue	Complications of labour and delivery	Chapter XII Diseases of the skin and subcutaneous tissue	Chapter XV Pregnancy, childbirth and the puerperium	0.0093007
Infections of the skin and subcutaneous tissue	Other disorders of skin and subcutaneous tissue	Chapter XII Diseases of the skin and subcutaneous tissue	Chapter XII Diseases of the skin and subcutaneous tissue	0.023423
Infections of the skin and subcutaneous tissue	Type 2 diabetes	Chapter XII Diseases of the skin and subcutaneous tissue	Chapter IV Endocrine, nutritional and metabolic diseases	0.0644482
Infections of the skin and subcutaneous tissue	Disorders of the thyroid gland	Chapter XII Diseases of the skin and subcutaneous tissue	Chapter IV Endocrine, nutritional and metabolic diseases	0.0165608
Infections of the skin and subcutaneous tissue	Type 2 diabetes without complications	Chapter XII Diseases of the skin and subcutaneous tissue	Chapter IV Endocrine, nutritional and metabolic diseases	-0.00521503
Infections of the skin and subcutaneous tissue	Gonarthrosis	Chapter XII Diseases of the skin and subcutaneous tissue	Chapter XIII Diseases of the musculoskeletal system and connective tissue	-0.000327561
Infections of the skin and subcutaneous tissue	Cholelithiasis	Chapter XII Diseases of the skin and subcutaneous tissue	Chapter XI Diseases of the digestive system	-0.000204653
Infections of the skin and subcutaneous tissue	Leiomyoma of uterus	Chapter XII Diseases of the skin and subcutaneous tissue	Chapter II Neoplasms	0.0178129
Infections of the skin and subcutaneous tissue	Internal derangement of knee	Chapter XII Diseases of the skin and subcutaneous tissue	Chapter XIII Diseases of the musculoskeletal system and connective tissue	-0.000381269
Infections of the skin and subcutaneous tissue	Episodal and paroxysmal disorders	Chapter XII Diseases of the skin and subcutaneous tissue	Chapter VI Diseases of the nervous system	-0.00316041
Infections of the skin and subcutaneous tissue	Major coronary heart disease event	Chapter XII Diseases of the skin and subcutaneous tissue	Chapter IX Diseases of the circulatory system	0.00270232
Infections of the skin and subcutaneous tissue	Polyp of the female genital tract	Chapter XII Diseases of the skin and subcutaneous tissue	Chapter XIV Diseases of the genitourinary system	0.00861562
Infections of the skin and subcutaneous tissue	Varicose veins	Chapter XII Diseases of the skin and subcutaneous tissue	Chapter IX Diseases of the circulatory system	0.0148101
Infections of the skin and subcutaneous tissue	Polyarthropathies	Chapter XII Diseases of the skin and subcutaneous tissue	Chapter XIII Diseases of the musculoskeletal system and connective tissue	0.0198749
Infections of the skin and subcutaneous tissue	Condition for Implicit Sepsis (Organ dysfunction codes)	Chapter XII Diseases of the skin and subcutaneous tissue	Chapter I Certain infectious and parasitic diseases	0.0235824
Infections of the skin and subcutaneous tissue	Disorders of skin appendages	Chapter XII Diseases of the skin and subcutaneous tissue	Chapter XII Diseases of the skin and subcutaneous tissue	0.0228829
Infections of the skin and subcutaneous tissue	Postmenopausal bleeding	Chapter XII Diseases of the skin and subcutaneous tissue	Chapter XIV Diseases of the genitourinary system	-0.00969524
Infections of the skin and subcutaneous tissue	Other soft tissue disorders, not elsewhere classified	Chapter XII Diseases of the skin and subcutaneous tissue	Chapter XIII Diseases of the musculoskeletal system and connective tissue	0.00552369
Infections of the skin and subcutaneous tissue	Atrial fibrillation and flutter	Chapter XII Diseases of the skin and subcutaneous tissue	Chapter IX Diseases of the circulatory system	0.0405414
Infections of the skin and subcutaneous tissue	Menorrhagia	Chapter XII Diseases of the skin and subcutaneous tissue	Chapter XIV Diseases of the genitourinary system	0.0125157
Infections of the skin and subcutaneous tissue	Maternal care related to the fetus and amniotic cavity and possible delivery problems	Chapter XII Diseases of the skin and subcutaneous tissue	Chapter XV Pregnancy, childbirth and the puerperium	0.0152521
Infections of the skin and subcutaneous tissue	Functional dyspepsia	Chapter XII Diseases of the skin and subcutaneous tissue	Chapter XI Diseases of the digestive system	-0.00292584
Infections of the skin and subcutaneous tissue	Diseases of oral cavity, salivary glands and jaws	Chapter XII Diseases of the skin and subcutaneous tissue	Chapter XI Diseases of the digestive system	-0.00512453
Infections of the skin and subcutaneous tissue	Meniscus derangement	Chapter XII Diseases of the skin and subcutaneous tissue	Chapter XIII Diseases of the musculoskeletal system and connective tissue	-0.000241494
Infections of the skin and subcutaneous tissue	Bacterial, viral and other infectious agents	Chapter XII Diseases of the skin and subcutaneous tissue	Chapter I Certain infectious and parasitic diseases	0.0571477
Infections of the skin and subcutaneous tissue	Other cataract	Chapter XII Diseases of the skin and subcutaneous tissue	Chapter VII Diseases of the eye, adnexa, ear and mastoid process	0.000265673
Infections of the skin and subcutaneous tissue	Female genital prolapse	Chapter XII Diseases of the skin and subcutaneous tissue	Chapter XIV Diseases of the genitourinary system	0.0108644
Infections of the skin and subcutaneous tissue	Other arthrosis	Chapter XII Diseases of the skin and subcutaneous tissue	Chapter XIII Diseases of the musculoskeletal system and connective tissue	0.0276521
Infections of the skin and subcutaneous tissue	Diseases of vocal cords and larynx+other diseases of upper respiratory tract, no elsewhere classified	Chapter XII Diseases of the skin and subcutaneous tissue	Chapter X Diseases of the respiratory system	0.0143182
Infections of the skin and subcutaneous tissue	Osteopathies and chondropathies	Chapter XII Diseases of the skin and subcutaneous tissue	Chapter XIII Diseases of the musculoskeletal system and connective tissue	0.0218589
Infections of the skin and subcutaneous tissue	Carpal tunnel syndrome	Chapter XII Diseases of the skin and subcutaneous tissue	Chapter VI Diseases of the nervous system	-0.00895216
Infections of the skin and subcutaneous tissue	Follicular cysts of skin and subcutaneous tissue	Chapter XII Diseases of the skin and subcutaneous tissue	Chapter XII Diseases of the skin and subcutaneous tissue	0.0185324
Infections of the skin and subcutaneous tissue	Disorders of eyelid, lacrimal system and orbit	Chapter XII Diseases of the skin and subcutaneous tissue	Chapter VII Diseases of the eye, adnexa, ear and mastoid process	0.00363662
Infections of the skin and subcutaneous tissue	Other anaemias	Chapter XII Diseases of the skin and subcutaneous tissue	Chapter III Diseases of the blood and blood-forming organs and certain disorders involving the immune mechanism	0.0225404
Infections of the skin and subcutaneous tissue	Other and unspecified anaemias	Chapter XII Diseases of the skin and subcutaneous tissue	Chapter III Diseases of the blood and blood-forming organs and certain disorders involving the immune mechanism	0.00223385
Infections of the skin and subcutaneous tissue	Oesophagitis	Chapter XII Diseases of the skin and subcutaneous tissue	Chapter XI Diseases of the digestive system	-0.00278008
Infections of the skin and subcutaneous tissue	Malignant neoplasm of breast, excluding all cancers (controls excluding all cancers)	Chapter XII Diseases of the skin and subcutaneous tissue	Chapter II Neoplasms	0.0191668
Infections of the skin and subcutaneous tissue	Benign neoplasm of colon, rectum, anus and anal canal	Chapter XII Diseases of the skin and subcutaneous tissue	Chapter II Neoplasms	0.0109108
Infections of the skin and subcutaneous tissue	Perineal laceration during delivery	Chapter XII Diseases of the skin and subcutaneous tissue	Chapter XV Pregnancy, childbirth and the puerperium	0.0162425
Infections of the skin and subcutaneous tissue	Mood disorders, excluding more controls	Chapter XII Diseases of the skin and subcutaneous tissue	Chapter V Mental and behavioural disorders	0.016483
Infections of the skin and subcutaneous tissue	Diseases of the digestive system	Chapter XII Diseases of the skin and subcutaneous tissue	Chapter XI Diseases of the digestive system	0.000316283
Infections of the skin and subcutaneous tissue	Disorders of synovium and tendon	Chapter XII Diseases of the skin and subcutaneous tissue	Chapter XIII Diseases of the musculoskeletal system and connective tissue	0.0353392
Infections of the skin and subcutaneous tissue	Low back pain	Chapter XII Diseases of the skin and subcutaneous tissue	Chapter XIII Diseases of the musculoskeletal system and connective tissue	-0.0146731
Infections of the skin and subcutaneous tissue	Myocardial infarction, strict	Chapter XII Diseases of the skin and subcutaneous tissue	Chapter IX Diseases of the circulatory system	-0.0122924
Infections of the skin and subcutaneous tissue	Spondylopathies	Chapter XII Diseases of the skin and subcutaneous tissue	Chapter XIII Diseases of the musculoskeletal system and connective tissue	-0.019333
Infections of the skin and subcutaneous tissue	Benign lipomatous neoplasm	Chapter XII Diseases of the skin and subcutaneous tissue	Chapter II Neoplasms	0.00898517
Infections of the skin and subcutaneous tissue	Other functional intestinal disorders	Chapter XII Diseases of the skin and subcutaneous tissue	Chapter XI Diseases of the digestive system	0.0116603
Infections of the skin and subcutaneous tissue	Other bacterial agents as the cause of diseases classified to other chapters	Chapter XII Diseases of the skin and subcutaneous tissue	Chapter I Certain infectious and parasitic diseases	-0.00975838
Infections of the skin and subcutaneous tissue	Hyperplasia of prostate	Chapter XII Diseases of the skin and subcutaneous tissue	Chapter XIV Diseases of the genitourinary system	0.00281703
Infections of the skin and subcutaneous tissue	Depression	Chapter XII Diseases of the skin and subcutaneous tissue	Chapter V Mental and behavioural disorders	0.0180132
Infections of the skin and subcutaneous tissue	Coxarthrosis	Chapter XII Diseases of the skin and subcutaneous tissue	Chapter XIII Diseases of the musculoskeletal system and connective tissue	0.0427748
Infections of the skin and subcutaneous tissue	Pain in joint	Chapter XII Diseases of the skin and subcutaneous tissue	Chapter XIII Diseases of the musculoskeletal system and connective tissue	-0.00741429
Infections of the skin and subcutaneous tissue	Other disorders of bladder	Chapter XII Diseases of the skin and subcutaneous tissue	Chapter XIV Diseases of the genitourinary system	-0.0106988
Infections of the skin and subcutaneous tissue	Inflammatory diseases of female pelvic organs	Chapter XII Diseases of the skin and subcutaneous tissue	Chapter XIV Diseases of the genitourinary system	0.0164548
Infections of the skin and subcutaneous tissue	Gastroduodenal ulcer	Chapter XII Diseases of the skin and subcutaneous tissue	Chapter XI Diseases of the digestive system	0.0255125
Infections of the skin and subcutaneous tissue	Other diseases of intestine	Chapter XII Diseases of the skin and subcutaneous tissue	Chapter XI Diseases of the digestive system	-0.00672103
Infections of the skin and subcutaneous tissue	Squamous cell neoplasms and carcinomas of the skin, excluding all cancers (controls excluding all cancers)	Chapter XII Diseases of the skin and subcutaneous tissue	Chapter II Neoplasms	0.00027062
Infections of the skin and subcutaneous tissue	Other malignant neoplasms of skin (=non-melanoma skin cancer), excluding all cancers (controls excluding all cancers)	Chapter XII Diseases of the skin and subcutaneous tissue	Chapter II Neoplasms	0.0182348
Infections of the skin and subcutaneous tissue	Shoulder lesions	Chapter XII Diseases of the skin and subcutaneous tissue	Chapter XIII Diseases of the musculoskeletal system and connective tissue	0.0180608
Infections of the skin and subcutaneous tissue	Renal tubulo-interstitial diseases	Chapter XII Diseases of the skin and subcutaneous tissue	Chapter XIV Diseases of the genitourinary system	0.0121915
Infections of the skin and subcutaneous tissue	Constipation	Chapter XII Diseases of the skin and subcutaneous tissue	Chapter XI Diseases of the digestive system	0.00341013
Infections of the skin and subcutaneous tissue	Cellulitis	Chapter XII Diseases of the skin and subcutaneous tissue	Chapter XII Diseases of the skin and subcutaneous tissue	0.945997
Infections of the skin and subcutaneous tissue	Other acute lower respiratory infections	Chapter XII Diseases of the skin and subcutaneous tissue	Chapter X Diseases of the respiratory system	-0.0179478
Infections of the skin and subcutaneous tissue	Unspecified acute lower respiratory infection	Chapter XII Diseases of the skin and subcutaneous tissue	Chapter X Diseases of the respiratory system	0.0448097
Infections of the skin and subcutaneous tissue	Depression or dysthymia	Chapter XII Diseases of the skin and subcutaneous tissue	Chapter V Mental and behavioural disorders	0.0134985
Infections of the skin and subcutaneous tissue	Urolithiasis	Chapter XII Diseases of the skin and subcutaneous tissue	Chapter XIV Diseases of the genitourinary system	0.0152241
Infections of the skin and subcutaneous tissue	Unstable angina pectoris	Chapter XII Diseases of the skin and subcutaneous tissue	Chapter IX Diseases of the circulatory system	0.0189819
Diseases of vocal cords and larynx+other diseases of upper respiratory tract, no elsewhere classified	Gastrointestinal diseases	Chapter X Diseases of the respiratory system	Chapter XI Diseases of the digestive system	0.00681092
Diseases of vocal cords and larynx+other diseases of upper respiratory tract, no elsewhere classified	Genitourinary diseases	Chapter X Diseases of the respiratory system	Chapter XIV Diseases of the genitourinary system	0.0094897
Diseases of vocal cords and larynx+other diseases of upper respiratory tract, no elsewhere classified	Diseases of the musculoskeletal system and connective tissue	Chapter X Diseases of the respiratory system	Chapter XIII Diseases of the musculoskeletal system and connective tissue	0.00723298
Diseases of vocal cords and larynx+other diseases of upper respiratory tract, no elsewhere classified	Death due to cardiac causes	Chapter X Diseases of the respiratory system	Chapter IX Diseases of the circulatory system	0.00399834
Diseases of vocal cords and larynx+other diseases of upper respiratory tract, no elsewhere classified	Arthropathies	Chapter X Diseases of the respiratory system	Chapter XIII Diseases of the musculoskeletal system and connective tissue	0.00204232
Diseases of vocal cords and larynx+other diseases of upper respiratory tract, no elsewhere classified	Hypertension	Chapter X Diseases of the respiratory system	Chapter IX Diseases of the circulatory system	0.00271192
Diseases of vocal cords and larynx+other diseases of upper respiratory tract, no elsewhere classified	Noninflammatory disorders of female genital tract	Chapter X Diseases of the respiratory system	Chapter XIV Diseases of the genitourinary system	0.00654011
Diseases of vocal cords and larynx+other diseases of upper respiratory tract, no elsewhere classified	Hypertension, essential	Chapter X Diseases of the respiratory system	Chapter IX Diseases of the circulatory system	0.00279507
Diseases of vocal cords and larynx+other diseases of upper respiratory tract, no elsewhere classified	Diseases of oesophagus, stomach and duodenum	Chapter X Diseases of the respiratory system	Chapter XI Diseases of the digestive system	0.00810854
Diseases of vocal cords and larynx+other diseases of upper respiratory tract, no elsewhere classified	Diseases of the respiratory system	Chapter X Diseases of the respiratory system	Chapter X Diseases of the respiratory system	0.243094
Diseases of vocal cords and larynx+other diseases of upper respiratory tract, no elsewhere classified	Other diseases of intestines	Chapter X Diseases of the respiratory system	Chapter XI Diseases of the digestive system	-0.00357255
Diseases of vocal cords and larynx+other diseases of upper respiratory tract, no elsewhere classified	Hernia	Chapter X Diseases of the respiratory system	Chapter XI Diseases of the digestive system	0.0265198
Diseases of vocal cords and larynx+other diseases of upper respiratory tract, no elsewhere classified	Diseases of the skin and subcutaneous tissue	Chapter X Diseases of the respiratory system	Chapter XII Diseases of the skin and subcutaneous tissue	0.0185545
Diseases of vocal cords and larynx+other diseases of upper respiratory tract, no elsewhere classified	Neurological diseases	Chapter X Diseases of the respiratory system	Chapter VI Diseases of the nervous system	0.0262665
Diseases of vocal cords and larynx+other diseases of upper respiratory tract, no elsewhere classified	Other joint disorders	Chapter X Diseases of the respiratory system	Chapter XIII Diseases of the musculoskeletal system and connective tissue	0.000387196
Diseases of vocal cords and larynx+other diseases of upper respiratory tract, no elsewhere classified	Soft tissue disorders	Chapter X Diseases of the respiratory system	Chapter XIII Diseases of the musculoskeletal system and connective tissue	-0.00584768
Diseases of vocal cords and larynx+other diseases of upper respiratory tract, no elsewhere classified	Ischaemic heart disease, wide definition	Chapter X Diseases of the respiratory system	Chapter IX Diseases of the circulatory system	0.0219464
Diseases of vocal cords and larynx+other diseases of upper respiratory tract, no elsewhere classified	Metabolic disorders	Chapter X Diseases of the respiratory system	Chapter IV Endocrine, nutritional and metabolic diseases	0.0010276
Diseases of vocal cords and larynx+other diseases of upper respiratory tract, no elsewhere classified	Arthrosis	Chapter X Diseases of the respiratory system	Chapter XIII Diseases of the musculoskeletal system and connective tissue	-0.00276262
Diseases of vocal cords and larynx+other diseases of upper respiratory tract, no elsewhere classified	Artrosis, including avohilmo	Chapter X Diseases of the respiratory system	Chapter XIII Diseases of the musculoskeletal system and connective tissue	0.000958435
Diseases of vocal cords and larynx+other diseases of upper respiratory tract, no elsewhere classified	Other diseases of urinary system	Chapter X Diseases of the respiratory system	Chapter XIV Diseases of the genitourinary system	0.000930592
Diseases of vocal cords and larynx+other diseases of upper respiratory tract, no elsewhere classified	Chronic lower respiratory diseases	Chapter X Diseases of the respiratory system	Chapter X Diseases of the respiratory system	-0.00422689
Diseases of vocal cords and larynx+other diseases of upper respiratory tract, no elsewhere classified	Disorders of lipoprotein metabolism and other lipidaemias	Chapter X Diseases of the respiratory system	Chapter IV Endocrine, nutritional and metabolic diseases	-0.0101384
Diseases of vocal cords and larynx+other diseases of upper respiratory tract, no elsewhere classified	Coronary atherosclerosis	Chapter X Diseases of the respiratory system	Chapter IX Diseases of the circulatory system	0.0243594
Diseases of vocal cords and larynx+other diseases of upper respiratory tract, no elsewhere classified	Dorsopathies	Chapter X Diseases of the respiratory system	Chapter XIII Diseases of the musculoskeletal system and connective tissue	-0.00415262
Diseases of vocal cords and larynx+other diseases of upper respiratory tract, no elsewhere classified	Pure hypercholesterolaemia	Chapter X Diseases of the respiratory system	Chapter IV Endocrine, nutritional and metabolic diseases	0.0389522
Diseases of vocal cords and larynx+other diseases of upper respiratory tract, no elsewhere classified	Certain infectious and parasitic diseases	Chapter X Diseases of the respiratory system	Chapter I Certain infectious and parasitic diseases	0.0158691
Diseases of vocal cords and larynx+other diseases of upper respiratory tract, no elsewhere classified	Other diseases of anus and rectum	Chapter X Diseases of the respiratory system	Chapter XI Diseases of the digestive system	-0.0014139
Diseases of vocal cords and larynx+other diseases of upper respiratory tract, no elsewhere classified	Diaphragmatic hernia	Chapter X Diseases of the respiratory system	Chapter XI Diseases of the digestive system	0.0147433
Diseases of vocal cords and larynx+other diseases of upper respiratory tract, no elsewhere classified	Asthma, hospital admissions , main diagnosis only	Chapter X Diseases of the respiratory system	Chapter X Diseases of the respiratory system	-0.0119671
Diseases of vocal cords and larynx+other diseases of upper respiratory tract, no elsewhere classified	Asthma	Chapter X Diseases of the respiratory system	Chapter X Diseases of the respiratory system	0.0403505
Diseases of vocal cords and larynx+other diseases of upper respiratory tract, no elsewhere classified	Asthma, excluding more controls	Chapter X Diseases of the respiratory system	Chapter X Diseases of the respiratory system	0.0411272
Diseases of vocal cords and larynx+other diseases of upper respiratory tract, no elsewhere classified	Asthma, unspecified (mode)	Chapter X Diseases of the respiratory system	Chapter X Diseases of the respiratory system	0.0399486
Diseases of vocal cords and larynx+other diseases of upper respiratory tract, no elsewhere classified	Other gastritis (incl. Duodenitis)	Chapter X Diseases of the respiratory system	Chapter XI Diseases of the digestive system	0.000578836
Diseases of vocal cords and larynx+other diseases of upper respiratory tract, no elsewhere classified	Diseases of the blood and blood-forming organs and certain disorders involving the immune mechanism	Chapter X Diseases of the respiratory system	Chapter III Diseases of the blood and blood-forming organs and certain disorders involving the immune mechanism	0.000292033
Diseases of vocal cords and larynx+other diseases of upper respiratory tract, no elsewhere classified	Implicit Sepsis	Chapter X Diseases of the respiratory system	Chapter I Certain infectious and parasitic diseases	0.0373242
Diseases of vocal cords and larynx+other diseases of upper respiratory tract, no elsewhere classified	Noninfective enteritis and colitis	Chapter X Diseases of the respiratory system	Chapter XI Diseases of the digestive system	0.0165024
Diseases of vocal cords and larynx+other diseases of upper respiratory tract, no elsewhere classified	Other dorsopathies, not elsewhere classified	Chapter X Diseases of the respiratory system	Chapter XIII Diseases of the musculoskeletal system and connective tissue	-0.00188167
Diseases of vocal cords and larynx+other diseases of upper respiratory tract, no elsewhere classified	Angina pectoris	Chapter X Diseases of the respiratory system	Chapter IX Diseases of the circulatory system	0.0274737
Diseases of vocal cords and larynx+other diseases of upper respiratory tract, no elsewhere classified	Gastro-oesophageal reflux disease	Chapter X Diseases of the respiratory system	Chapter XI Diseases of the digestive system	0.030767
Diseases of vocal cords and larynx+other diseases of upper respiratory tract, no elsewhere classified	Other disorders of urethra and urinary system	Chapter X Diseases of the respiratory system	Chapter XIV Diseases of the genitourinary system	-0.00241283
Diseases of vocal cords and larynx+other diseases of upper respiratory tract, no elsewhere classified	Excessive, frequent and irregular menstruation	Chapter X Diseases of the respiratory system	Chapter XIV Diseases of the genitourinary system	-9.6e-05
Diseases of vocal cords and larynx+other diseases of upper respiratory tract, no elsewhere classified	Nerve, nerve root and plexus disorders	Chapter X Diseases of the respiratory system	Chapter VI Diseases of the nervous system	0.0156582
Diseases of vocal cords and larynx+other diseases of upper respiratory tract, no elsewhere classified	Any mental disorder	Chapter X Diseases of the respiratory system	Chapter V Mental and behavioural disorders	-0.012114
Diseases of vocal cords and larynx+other diseases of upper respiratory tract, no elsewhere classified	Diseases of male genital organs	Chapter X Diseases of the respiratory system	Chapter XIV Diseases of the genitourinary system	-0.00393084
Diseases of vocal cords and larynx+other diseases of upper respiratory tract, no elsewhere classified	Disorders of gallbladder, biliary tract and pancreas	Chapter X Diseases of the respiratory system	Chapter XI Diseases of the digestive system	-0.00730551
Diseases of vocal cords and larynx+other diseases of upper respiratory tract, no elsewhere classified	Other noninfective gastroenteritis and colitis	Chapter X Diseases of the respiratory system	Chapter XI Diseases of the digestive system	0.0146906
Diseases of vocal cords and larynx+other diseases of upper respiratory tract, no elsewhere classified	Noninfectious colitis NAS	Chapter X Diseases of the respiratory system	Chapter XI Diseases of the digestive system	0.0175409
Diseases of vocal cords and larynx+other diseases of upper respiratory tract, no elsewhere classified	Other diseases of upper respiratory tract	Chapter X Diseases of the respiratory system	Chapter X Diseases of the respiratory system	0.944234
Diseases of vocal cords and larynx+other diseases of upper respiratory tract, no elsewhere classified	Diverticular disease of intestine	Chapter X Diseases of the respiratory system	Chapter XI Diseases of the digestive system	0.0276903
Diseases of vocal cords and larynx+other diseases of upper respiratory tract, no elsewhere classified	Falls/tendency to fall	Chapter X Diseases of the respiratory system	Chapter VI Diseases of the nervous system	0.0096115
Diseases of vocal cords and larynx+other diseases of upper respiratory tract, no elsewhere classified	Inguinal hernia	Chapter X Diseases of the respiratory system	Chapter XI Diseases of the digestive system	0.0188944
Diseases of vocal cords and larynx+other diseases of upper respiratory tract, no elsewhere classified	Complications of labour and delivery	Chapter X Diseases of the respiratory system	Chapter XV Pregnancy, childbirth and the puerperium	0.0129436
Diseases of vocal cords and larynx+other diseases of upper respiratory tract, no elsewhere classified	Other disorders of skin and subcutaneous tissue	Chapter X Diseases of the respiratory system	Chapter XII Diseases of the skin and subcutaneous tissue	0.0143928
Diseases of vocal cords and larynx+other diseases of upper respiratory tract, no elsewhere classified	Type 2 diabetes	Chapter X Diseases of the respiratory system	Chapter IV Endocrine, nutritional and metabolic diseases	0.0448714
Diseases of vocal cords and larynx+other diseases of upper respiratory tract, no elsewhere classified	Disorders of the thyroid gland	Chapter X Diseases of the respiratory system	Chapter IV Endocrine, nutritional and metabolic diseases	0.00687096
Diseases of vocal cords and larynx+other diseases of upper respiratory tract, no elsewhere classified	Type 2 diabetes without complications	Chapter X Diseases of the respiratory system	Chapter IV Endocrine, nutritional and metabolic diseases	-0.0202346
Diseases of vocal cords and larynx+other diseases of upper respiratory tract, no elsewhere classified	Gonarthrosis	Chapter X Diseases of the respiratory system	Chapter XIII Diseases of the musculoskeletal system and connective tissue	2.45e-05
Diseases of vocal cords and larynx+other diseases of upper respiratory tract, no elsewhere classified	Cholelithiasis	Chapter X Diseases of the respiratory system	Chapter XI Diseases of the digestive system	-0.0135393
Diseases of vocal cords and larynx+other diseases of upper respiratory tract, no elsewhere classified	Leiomyoma of uterus	Chapter X Diseases of the respiratory system	Chapter II Neoplasms	0.00125706
Diseases of vocal cords and larynx+other diseases of upper respiratory tract, no elsewhere classified	Internal derangement of knee	Chapter X Diseases of the respiratory system	Chapter XIII Diseases of the musculoskeletal system and connective tissue	0.00800445
Diseases of vocal cords and larynx+other diseases of upper respiratory tract, no elsewhere classified	Episodal and paroxysmal disorders	Chapter X Diseases of the respiratory system	Chapter VI Diseases of the nervous system	0.0105345
Diseases of vocal cords and larynx+other diseases of upper respiratory tract, no elsewhere classified	Major coronary heart disease event	Chapter X Diseases of the respiratory system	Chapter IX Diseases of the circulatory system	-0.0192912
Diseases of vocal cords and larynx+other diseases of upper respiratory tract, no elsewhere classified	Polyp of the female genital tract	Chapter X Diseases of the respiratory system	Chapter XIV Diseases of the genitourinary system	0.00214855
Diseases of vocal cords and larynx+other diseases of upper respiratory tract, no elsewhere classified	Varicose veins	Chapter X Diseases of the respiratory system	Chapter IX Diseases of the circulatory system	0.015556
Diseases of vocal cords and larynx+other diseases of upper respiratory tract, no elsewhere classified	Polyarthropathies	Chapter X Diseases of the respiratory system	Chapter XIII Diseases of the musculoskeletal system and connective tissue	-0.0061423
Diseases of vocal cords and larynx+other diseases of upper respiratory tract, no elsewhere classified	Condition for Implicit Sepsis (Organ dysfunction codes)	Chapter X Diseases of the respiratory system	Chapter I Certain infectious and parasitic diseases	0.0171407
Diseases of vocal cords and larynx+other diseases of upper respiratory tract, no elsewhere classified	Disorders of skin appendages	Chapter X Diseases of the respiratory system	Chapter XII Diseases of the skin and subcutaneous tissue	0.0133311
Diseases of vocal cords and larynx+other diseases of upper respiratory tract, no elsewhere classified	Postmenopausal bleeding	Chapter X Diseases of the respiratory system	Chapter XIV Diseases of the genitourinary system	-0.00575998
Diseases of vocal cords and larynx+other diseases of upper respiratory tract, no elsewhere classified	Other soft tissue disorders, not elsewhere classified	Chapter X Diseases of the respiratory system	Chapter XIII Diseases of the musculoskeletal system and connective tissue	-0.00587122
Diseases of vocal cords and larynx+other diseases of upper respiratory tract, no elsewhere classified	Atrial fibrillation and flutter	Chapter X Diseases of the respiratory system	Chapter IX Diseases of the circulatory system	0.0220255
Diseases of vocal cords and larynx+other diseases of upper respiratory tract, no elsewhere classified	Menorrhagia	Chapter X Diseases of the respiratory system	Chapter XIV Diseases of the genitourinary system	-0.00743208
Diseases of vocal cords and larynx+other diseases of upper respiratory tract, no elsewhere classified	Maternal care related to the fetus and amniotic cavity and possible delivery problems	Chapter X Diseases of the respiratory system	Chapter XV Pregnancy, childbirth and the puerperium	0.0176778
Diseases of vocal cords and larynx+other diseases of upper respiratory tract, no elsewhere classified	Functional dyspepsia	Chapter X Diseases of the respiratory system	Chapter XI Diseases of the digestive system	0.0105479
Diseases of vocal cords and larynx+other diseases of upper respiratory tract, no elsewhere classified	Diseases of oral cavity, salivary glands and jaws	Chapter X Diseases of the respiratory system	Chapter XI Diseases of the digestive system	-0.00464973
Diseases of vocal cords and larynx+other diseases of upper respiratory tract, no elsewhere classified	Meniscus derangement	Chapter X Diseases of the respiratory system	Chapter XIII Diseases of the musculoskeletal system and connective tissue	0.00310003
Diseases of vocal cords and larynx+other diseases of upper respiratory tract, no elsewhere classified	Bacterial, viral and other infectious agents	Chapter X Diseases of the respiratory system	Chapter I Certain infectious and parasitic diseases	0.0268721
Diseases of vocal cords and larynx+other diseases of upper respiratory tract, no elsewhere classified	Other cataract	Chapter X Diseases of the respiratory system	Chapter VII Diseases of the eye, adnexa, ear and mastoid process	0.010497
Diseases of vocal cords and larynx+other diseases of upper respiratory tract, no elsewhere classified	Female genital prolapse	Chapter X Diseases of the respiratory system	Chapter XIV Diseases of the genitourinary system	0.00449097
Diseases of vocal cords and larynx+other diseases of upper respiratory tract, no elsewhere classified	Other arthrosis	Chapter X Diseases of the respiratory system	Chapter XIII Diseases of the musculoskeletal system and connective tissue	0.0382416
Diseases of vocal cords and larynx+other diseases of upper respiratory tract, no elsewhere classified	Infections of the skin and subcutaneous tissue	Chapter X Diseases of the respiratory system	Chapter XII Diseases of the skin and subcutaneous tissue	0.0143182
Diseases of vocal cords and larynx+other diseases of upper respiratory tract, no elsewhere classified	Osteopathies and chondropathies	Chapter X Diseases of the respiratory system	Chapter XIII Diseases of the musculoskeletal system and connective tissue	0.0273595
Diseases of vocal cords and larynx+other diseases of upper respiratory tract, no elsewhere classified	Carpal tunnel syndrome	Chapter X Diseases of the respiratory system	Chapter VI Diseases of the nervous system	-0.00853696
Diseases of vocal cords and larynx+other diseases of upper respiratory tract, no elsewhere classified	Follicular cysts of skin and subcutaneous tissue	Chapter X Diseases of the respiratory system	Chapter XII Diseases of the skin and subcutaneous tissue	0.0123636
Diseases of vocal cords and larynx+other diseases of upper respiratory tract, no elsewhere classified	Disorders of eyelid, lacrimal system and orbit	Chapter X Diseases of the respiratory system	Chapter VII Diseases of the eye, adnexa, ear and mastoid process	0.000746302
Diseases of vocal cords and larynx+other diseases of upper respiratory tract, no elsewhere classified	Other anaemias	Chapter X Diseases of the respiratory system	Chapter III Diseases of the blood and blood-forming organs and certain disorders involving the immune mechanism	0.0144304
Diseases of vocal cords and larynx+other diseases of upper respiratory tract, no elsewhere classified	Other and unspecified anaemias	Chapter X Diseases of the respiratory system	Chapter III Diseases of the blood and blood-forming organs and certain disorders involving the immune mechanism	-0.00365508
Diseases of vocal cords and larynx+other diseases of upper respiratory tract, no elsewhere classified	Oesophagitis	Chapter X Diseases of the respiratory system	Chapter XI Diseases of the digestive system	0.0061926
Diseases of vocal cords and larynx+other diseases of upper respiratory tract, no elsewhere classified	Malignant neoplasm of breast, excluding all cancers (controls excluding all cancers)	Chapter X Diseases of the respiratory system	Chapter II Neoplasms	0.00785375
Diseases of vocal cords and larynx+other diseases of upper respiratory tract, no elsewhere classified	Benign neoplasm of colon, rectum, anus and anal canal	Chapter X Diseases of the respiratory system	Chapter II Neoplasms	0.00842499
Diseases of vocal cords and larynx+other diseases of upper respiratory tract, no elsewhere classified	Perineal laceration during delivery	Chapter X Diseases of the respiratory system	Chapter XV Pregnancy, childbirth and the puerperium	0.0196984
Diseases of vocal cords and larynx+other diseases of upper respiratory tract, no elsewhere classified	Mood disorders, excluding more controls	Chapter X Diseases of the respiratory system	Chapter V Mental and behavioural disorders	0.0453368
Diseases of vocal cords and larynx+other diseases of upper respiratory tract, no elsewhere classified	Diseases of the digestive system	Chapter X Diseases of the respiratory system	Chapter XI Diseases of the digestive system	-0.0132326
Diseases of vocal cords and larynx+other diseases of upper respiratory tract, no elsewhere classified	Disorders of synovium and tendon	Chapter X Diseases of the respiratory system	Chapter XIII Diseases of the musculoskeletal system and connective tissue	0.0284972
Diseases of vocal cords and larynx+other diseases of upper respiratory tract, no elsewhere classified	Low back pain	Chapter X Diseases of the respiratory system	Chapter XIII Diseases of the musculoskeletal system and connective tissue	-0.00396877
Diseases of vocal cords and larynx+other diseases of upper respiratory tract, no elsewhere classified	Myocardial infarction, strict	Chapter X Diseases of the respiratory system	Chapter IX Diseases of the circulatory system	-0.0234759
Diseases of vocal cords and larynx+other diseases of upper respiratory tract, no elsewhere classified	Spondylopathies	Chapter X Diseases of the respiratory system	Chapter XIII Diseases of the musculoskeletal system and connective tissue	0.0049398
Diseases of vocal cords and larynx+other diseases of upper respiratory tract, no elsewhere classified	Benign lipomatous neoplasm	Chapter X Diseases of the respiratory system	Chapter II Neoplasms	0.00588372
Diseases of vocal cords and larynx+other diseases of upper respiratory tract, no elsewhere classified	Other functional intestinal disorders	Chapter X Diseases of the respiratory system	Chapter XI Diseases of the digestive system	-0.000391226
Diseases of vocal cords and larynx+other diseases of upper respiratory tract, no elsewhere classified	Other bacterial agents as the cause of diseases classified to other chapters	Chapter X Diseases of the respiratory system	Chapter I Certain infectious and parasitic diseases	-0.00106241
Diseases of vocal cords and larynx+other diseases of upper respiratory tract, no elsewhere classified	Hyperplasia of prostate	Chapter X Diseases of the respiratory system	Chapter XIV Diseases of the genitourinary system	-0.00721232
Diseases of vocal cords and larynx+other diseases of upper respiratory tract, no elsewhere classified	Depression	Chapter X Diseases of the respiratory system	Chapter V Mental and behavioural disorders	0.0254721
Diseases of vocal cords and larynx+other diseases of upper respiratory tract, no elsewhere classified	Coxarthrosis	Chapter X Diseases of the respiratory system	Chapter XIII Diseases of the musculoskeletal system and connective tissue	0.0279152
Diseases of vocal cords and larynx+other diseases of upper respiratory tract, no elsewhere classified	Pain in joint	Chapter X Diseases of the respiratory system	Chapter XIII Diseases of the musculoskeletal system and connective tissue	0.00403428
Diseases of vocal cords and larynx+other diseases of upper respiratory tract, no elsewhere classified	Other disorders of bladder	Chapter X Diseases of the respiratory system	Chapter XIV Diseases of the genitourinary system	-0.0175512
Diseases of vocal cords and larynx+other diseases of upper respiratory tract, no elsewhere classified	Inflammatory diseases of female pelvic organs	Chapter X Diseases of the respiratory system	Chapter XIV Diseases of the genitourinary system	0.00582066
Diseases of vocal cords and larynx+other diseases of upper respiratory tract, no elsewhere classified	Gastroduodenal ulcer	Chapter X Diseases of the respiratory system	Chapter XI Diseases of the digestive system	0.017222
Diseases of vocal cords and larynx+other diseases of upper respiratory tract, no elsewhere classified	Other diseases of intestine	Chapter X Diseases of the respiratory system	Chapter XI Diseases of the digestive system	0.00206299
Diseases of vocal cords and larynx+other diseases of upper respiratory tract, no elsewhere classified	Squamous cell neoplasms and carcinomas of the skin, excluding all cancers (controls excluding all cancers)	Chapter X Diseases of the respiratory system	Chapter II Neoplasms	-0.0145005
Diseases of vocal cords and larynx+other diseases of upper respiratory tract, no elsewhere classified	Other malignant neoplasms of skin (=non-melanoma skin cancer), excluding all cancers (controls excluding all cancers)	Chapter X Diseases of the respiratory system	Chapter II Neoplasms	0.0210383
Diseases of vocal cords and larynx+other diseases of upper respiratory tract, no elsewhere classified	Shoulder lesions	Chapter X Diseases of the respiratory system	Chapter XIII Diseases of the musculoskeletal system and connective tissue	0.0253191
Diseases of vocal cords and larynx+other diseases of upper respiratory tract, no elsewhere classified	Renal tubulo-interstitial diseases	Chapter X Diseases of the respiratory system	Chapter XIV Diseases of the genitourinary system	0.0110134
Diseases of vocal cords and larynx+other diseases of upper respiratory tract, no elsewhere classified	Constipation	Chapter X Diseases of the respiratory system	Chapter XI Diseases of the digestive system	-0.00309357
Diseases of vocal cords and larynx+other diseases of upper respiratory tract, no elsewhere classified	Cellulitis	Chapter X Diseases of the respiratory system	Chapter XII Diseases of the skin and subcutaneous tissue	0.0068035
Diseases of vocal cords and larynx+other diseases of upper respiratory tract, no elsewhere classified	Other acute lower respiratory infections	Chapter X Diseases of the respiratory system	Chapter X Diseases of the respiratory system	-0.0189002
Diseases of vocal cords and larynx+other diseases of upper respiratory tract, no elsewhere classified	Unspecified acute lower respiratory infection	Chapter X Diseases of the respiratory system	Chapter X Diseases of the respiratory system	0.0379552
Diseases of vocal cords and larynx+other diseases of upper respiratory tract, no elsewhere classified	Depression or dysthymia	Chapter X Diseases of the respiratory system	Chapter V Mental and behavioural disorders	0.0388752
Diseases of vocal cords and larynx+other diseases of upper respiratory tract, no elsewhere classified	Urolithiasis	Chapter X Diseases of the respiratory system	Chapter XIV Diseases of the genitourinary system	0.00443278
Diseases of vocal cords and larynx+other diseases of upper respiratory tract, no elsewhere classified	Unstable angina pectoris	Chapter X Diseases of the respiratory system	Chapter IX Diseases of the circulatory system	0.0326634
Osteopathies and chondropathies	Gastrointestinal diseases	Chapter XIII Diseases of the musculoskeletal system and connective tissue	Chapter XI Diseases of the digestive system	0.00956016
Osteopathies and chondropathies	Genitourinary diseases	Chapter XIII Diseases of the musculoskeletal system and connective tissue	Chapter XIV Diseases of the genitourinary system	0.0106967
Osteopathies and chondropathies	Diseases of the musculoskeletal system and connective tissue	Chapter XIII Diseases of the musculoskeletal system and connective tissue	Chapter XIII Diseases of the musculoskeletal system and connective tissue	0.103164
Osteopathies and chondropathies	Death due to cardiac causes	Chapter XIII Diseases of the musculoskeletal system and connective tissue	Chapter IX Diseases of the circulatory system	0.011427
Osteopathies and chondropathies	Arthropathies	Chapter XIII Diseases of the musculoskeletal system and connective tissue	Chapter XIII Diseases of the musculoskeletal system and connective tissue	0.0446418
Osteopathies and chondropathies	Hypertension	Chapter XIII Diseases of the musculoskeletal system and connective tissue	Chapter IX Diseases of the circulatory system	0.0106648
Osteopathies and chondropathies	Noninflammatory disorders of female genital tract	Chapter XIII Diseases of the musculoskeletal system and connective tissue	Chapter XIV Diseases of the genitourinary system	0.0265572
Osteopathies and chondropathies	Hypertension, essential	Chapter XIII Diseases of the musculoskeletal system and connective tissue	Chapter IX Diseases of the circulatory system	0.0102343
Osteopathies and chondropathies	Diseases of oesophagus, stomach and duodenum	Chapter XIII Diseases of the musculoskeletal system and connective tissue	Chapter XI Diseases of the digestive system	0.00823181
Osteopathies and chondropathies	Diseases of the respiratory system	Chapter XIII Diseases of the musculoskeletal system and connective tissue	Chapter X Diseases of the respiratory system	0.00324141
Osteopathies and chondropathies	Other diseases of intestines	Chapter XIII Diseases of the musculoskeletal system and connective tissue	Chapter XI Diseases of the digestive system	0.0084908
Osteopathies and chondropathies	Hernia	Chapter XIII Diseases of the musculoskeletal system and connective tissue	Chapter XI Diseases of the digestive system	0.0224064
Osteopathies and chondropathies	Diseases of the skin and subcutaneous tissue	Chapter XIII Diseases of the musculoskeletal system and connective tissue	Chapter XII Diseases of the skin and subcutaneous tissue	0.0228485
Osteopathies and chondropathies	Neurological diseases	Chapter XIII Diseases of the musculoskeletal system and connective tissue	Chapter VI Diseases of the nervous system	0.0385447
Osteopathies and chondropathies	Other joint disorders	Chapter XIII Diseases of the musculoskeletal system and connective tissue	Chapter XIII Diseases of the musculoskeletal system and connective tissue	0.0395092
Osteopathies and chondropathies	Soft tissue disorders	Chapter XIII Diseases of the musculoskeletal system and connective tissue	Chapter XIII Diseases of the musculoskeletal system and connective tissue	0.0143821
Osteopathies and chondropathies	Ischaemic heart disease, wide definition	Chapter XIII Diseases of the musculoskeletal system and connective tissue	Chapter IX Diseases of the circulatory system	0.0334108
Osteopathies and chondropathies	Metabolic disorders	Chapter XIII Diseases of the musculoskeletal system and connective tissue	Chapter IV Endocrine, nutritional and metabolic diseases	0.00450774
Osteopathies and chondropathies	Arthrosis	Chapter XIII Diseases of the musculoskeletal system and connective tissue	Chapter XIII Diseases of the musculoskeletal system and connective tissue	0.0315625
Osteopathies and chondropathies	Artrosis, including avohilmo	Chapter XIII Diseases of the musculoskeletal system and connective tissue	Chapter XIII Diseases of the musculoskeletal system and connective tissue	0.0194539
Osteopathies and chondropathies	Other diseases of urinary system	Chapter XIII Diseases of the musculoskeletal system and connective tissue	Chapter XIV Diseases of the genitourinary system	0.0100549
Osteopathies and chondropathies	Chronic lower respiratory diseases	Chapter XIII Diseases of the musculoskeletal system and connective tissue	Chapter X Diseases of the respiratory system	0.0158434
Osteopathies and chondropathies	Disorders of lipoprotein metabolism and other lipidaemias	Chapter XIII Diseases of the musculoskeletal system and connective tissue	Chapter IV Endocrine, nutritional and metabolic diseases	-0.000200391
Osteopathies and chondropathies	Coronary atherosclerosis	Chapter XIII Diseases of the musculoskeletal system and connective tissue	Chapter IX Diseases of the circulatory system	0.0346485
Osteopathies and chondropathies	Dorsopathies	Chapter XIII Diseases of the musculoskeletal system and connective tissue	Chapter XIII Diseases of the musculoskeletal system and connective tissue	0.00795514
Osteopathies and chondropathies	Pure hypercholesterolaemia	Chapter XIII Diseases of the musculoskeletal system and connective tissue	Chapter IV Endocrine, nutritional and metabolic diseases	0.0375352
Osteopathies and chondropathies	Certain infectious and parasitic diseases	Chapter XIII Diseases of the musculoskeletal system and connective tissue	Chapter I Certain infectious and parasitic diseases	0.0312013
Osteopathies and chondropathies	Other diseases of anus and rectum	Chapter XIII Diseases of the musculoskeletal system and connective tissue	Chapter XI Diseases of the digestive system	0.00237578
Osteopathies and chondropathies	Diaphragmatic hernia	Chapter XIII Diseases of the musculoskeletal system and connective tissue	Chapter XI Diseases of the digestive system	0.0333957
Osteopathies and chondropathies	Asthma, hospital admissions , main diagnosis only	Chapter XIII Diseases of the musculoskeletal system and connective tissue	Chapter X Diseases of the respiratory system	0.0157614
Osteopathies and chondropathies	Asthma	Chapter XIII Diseases of the musculoskeletal system and connective tissue	Chapter X Diseases of the respiratory system	0.0143915
Osteopathies and chondropathies	Asthma, excluding more controls	Chapter XIII Diseases of the musculoskeletal system and connective tissue	Chapter X Diseases of the respiratory system	0.0170565
Osteopathies and chondropathies	Asthma, unspecified (mode)	Chapter XIII Diseases of the musculoskeletal system and connective tissue	Chapter X Diseases of the respiratory system	0.0172437
Osteopathies and chondropathies	Other gastritis (incl. Duodenitis)	Chapter XIII Diseases of the musculoskeletal system and connective tissue	Chapter XI Diseases of the digestive system	-0.00113411
Osteopathies and chondropathies	Diseases of the blood and blood-forming organs and certain disorders involving the immune mechanism	Chapter XIII Diseases of the musculoskeletal system and connective tissue	Chapter III Diseases of the blood and blood-forming organs and certain disorders involving the immune mechanism	0.00160712
Osteopathies and chondropathies	Implicit Sepsis	Chapter XIII Diseases of the musculoskeletal system and connective tissue	Chapter I Certain infectious and parasitic diseases	0.0595607
Osteopathies and chondropathies	Noninfective enteritis and colitis	Chapter XIII Diseases of the musculoskeletal system and connective tissue	Chapter XI Diseases of the digestive system	0.0278274
Osteopathies and chondropathies	Other dorsopathies, not elsewhere classified	Chapter XIII Diseases of the musculoskeletal system and connective tissue	Chapter XIII Diseases of the musculoskeletal system and connective tissue	0.00535022
Osteopathies and chondropathies	Angina pectoris	Chapter XIII Diseases of the musculoskeletal system and connective tissue	Chapter IX Diseases of the circulatory system	0.0417114
Osteopathies and chondropathies	Gastro-oesophageal reflux disease	Chapter XIII Diseases of the musculoskeletal system and connective tissue	Chapter XI Diseases of the digestive system	0.0276319
Osteopathies and chondropathies	Other disorders of urethra and urinary system	Chapter XIII Diseases of the musculoskeletal system and connective tissue	Chapter XIV Diseases of the genitourinary system	0.00605298
Osteopathies and chondropathies	Excessive, frequent and irregular menstruation	Chapter XIII Diseases of the musculoskeletal system and connective tissue	Chapter XIV Diseases of the genitourinary system	0.0185532
Osteopathies and chondropathies	Nerve, nerve root and plexus disorders	Chapter XIII Diseases of the musculoskeletal system and connective tissue	Chapter VI Diseases of the nervous system	0.0426953
Osteopathies and chondropathies	Any mental disorder	Chapter XIII Diseases of the musculoskeletal system and connective tissue	Chapter V Mental and behavioural disorders	-0.0029376
Osteopathies and chondropathies	Diseases of male genital organs	Chapter XIII Diseases of the musculoskeletal system and connective tissue	Chapter XIV Diseases of the genitourinary system	-0.00146336
Osteopathies and chondropathies	Disorders of gallbladder, biliary tract and pancreas	Chapter XIII Diseases of the musculoskeletal system and connective tissue	Chapter XI Diseases of the digestive system	-0.0091305
Osteopathies and chondropathies	Other noninfective gastroenteritis and colitis	Chapter XIII Diseases of the musculoskeletal system and connective tissue	Chapter XI Diseases of the digestive system	0.0288232
Osteopathies and chondropathies	Noninfectious colitis NAS	Chapter XIII Diseases of the musculoskeletal system and connective tissue	Chapter XI Diseases of the digestive system	0.0281878
Osteopathies and chondropathies	Other diseases of upper respiratory tract	Chapter XIII Diseases of the musculoskeletal system and connective tissue	Chapter X Diseases of the respiratory system	0.0311144
Osteopathies and chondropathies	Diverticular disease of intestine	Chapter XIII Diseases of the musculoskeletal system and connective tissue	Chapter XI Diseases of the digestive system	0.0472761
Osteopathies and chondropathies	Falls/tendency to fall	Chapter XIII Diseases of the musculoskeletal system and connective tissue	Chapter VI Diseases of the nervous system	0.0308103
Osteopathies and chondropathies	Inguinal hernia	Chapter XIII Diseases of the musculoskeletal system and connective tissue	Chapter XI Diseases of the digestive system	0.0131518
Osteopathies and chondropathies	Complications of labour and delivery	Chapter XIII Diseases of the musculoskeletal system and connective tissue	Chapter XV Pregnancy, childbirth and the puerperium	0.00984425
Osteopathies and chondropathies	Other disorders of skin and subcutaneous tissue	Chapter XIII Diseases of the musculoskeletal system and connective tissue	Chapter XII Diseases of the skin and subcutaneous tissue	0.0322726
Osteopathies and chondropathies	Type 2 diabetes	Chapter XIII Diseases of the musculoskeletal system and connective tissue	Chapter IV Endocrine, nutritional and metabolic diseases	0.0457732
Osteopathies and chondropathies	Disorders of the thyroid gland	Chapter XIII Diseases of the musculoskeletal system and connective tissue	Chapter IV Endocrine, nutritional and metabolic diseases	0.0343128
Osteopathies and chondropathies	Type 2 diabetes without complications	Chapter XIII Diseases of the musculoskeletal system and connective tissue	Chapter IV Endocrine, nutritional and metabolic diseases	-0.0102201
Osteopathies and chondropathies	Gonarthrosis	Chapter XIII Diseases of the musculoskeletal system and connective tissue	Chapter XIII Diseases of the musculoskeletal system and connective tissue	0.025415
Osteopathies and chondropathies	Cholelithiasis	Chapter XIII Diseases of the musculoskeletal system and connective tissue	Chapter XI Diseases of the digestive system	-0.0115694
Osteopathies and chondropathies	Leiomyoma of uterus	Chapter XIII Diseases of the musculoskeletal system and connective tissue	Chapter II Neoplasms	0.0304693
Osteopathies and chondropathies	Internal derangement of knee	Chapter XIII Diseases of the musculoskeletal system and connective tissue	Chapter XIII Diseases of the musculoskeletal system and connective tissue	0.0204414
Osteopathies and chondropathies	Episodal and paroxysmal disorders	Chapter XIII Diseases of the musculoskeletal system and connective tissue	Chapter VI Diseases of the nervous system	-0.00231451
Osteopathies and chondropathies	Major coronary heart disease event	Chapter XIII Diseases of the musculoskeletal system and connective tissue	Chapter IX Diseases of the circulatory system	-0.0185189
Osteopathies and chondropathies	Polyp of the female genital tract	Chapter XIII Diseases of the musculoskeletal system and connective tissue	Chapter XIV Diseases of the genitourinary system	0.023572
Osteopathies and chondropathies	Varicose veins	Chapter XIII Diseases of the musculoskeletal system and connective tissue	Chapter IX Diseases of the circulatory system	0.0126059
Osteopathies and chondropathies	Polyarthropathies	Chapter XIII Diseases of the musculoskeletal system and connective tissue	Chapter XIII Diseases of the musculoskeletal system and connective tissue	0.0291446
Osteopathies and chondropathies	Condition for Implicit Sepsis (Organ dysfunction codes)	Chapter XIII Diseases of the musculoskeletal system and connective tissue	Chapter I Certain infectious and parasitic diseases	0.0469899
Osteopathies and chondropathies	Disorders of skin appendages	Chapter XIII Diseases of the musculoskeletal system and connective tissue	Chapter XII Diseases of the skin and subcutaneous tissue	0.0157653
Osteopathies and chondropathies	Postmenopausal bleeding	Chapter XIII Diseases of the musculoskeletal system and connective tissue	Chapter XIV Diseases of the genitourinary system	-0.0367858
Osteopathies and chondropathies	Other soft tissue disorders, not elsewhere classified	Chapter XIII Diseases of the musculoskeletal system and connective tissue	Chapter XIII Diseases of the musculoskeletal system and connective tissue	0.0152171
Osteopathies and chondropathies	Atrial fibrillation and flutter	Chapter XIII Diseases of the musculoskeletal system and connective tissue	Chapter IX Diseases of the circulatory system	0.0265951
Osteopathies and chondropathies	Menorrhagia	Chapter XIII Diseases of the musculoskeletal system and connective tissue	Chapter XIV Diseases of the genitourinary system	0.0185661
Osteopathies and chondropathies	Maternal care related to the fetus and amniotic cavity and possible delivery problems	Chapter XIII Diseases of the musculoskeletal system and connective tissue	Chapter XV Pregnancy, childbirth and the puerperium	0.0179676
Osteopathies and chondropathies	Functional dyspepsia	Chapter XIII Diseases of the musculoskeletal system and connective tissue	Chapter XI Diseases of the digestive system	0.00125786
Osteopathies and chondropathies	Diseases of oral cavity, salivary glands and jaws	Chapter XIII Diseases of the musculoskeletal system and connective tissue	Chapter XI Diseases of the digestive system	0.00231639
Osteopathies and chondropathies	Meniscus derangement	Chapter XIII Diseases of the musculoskeletal system and connective tissue	Chapter XIII Diseases of the musculoskeletal system and connective tissue	0.0119982
Osteopathies and chondropathies	Bacterial, viral and other infectious agents	Chapter XIII Diseases of the musculoskeletal system and connective tissue	Chapter I Certain infectious and parasitic diseases	0.0327834
Osteopathies and chondropathies	Other cataract	Chapter XIII Diseases of the musculoskeletal system and connective tissue	Chapter VII Diseases of the eye, adnexa, ear and mastoid process	0.0173805
Osteopathies and chondropathies	Female genital prolapse	Chapter XIII Diseases of the musculoskeletal system and connective tissue	Chapter XIV Diseases of the genitourinary system	0.0138584
Osteopathies and chondropathies	Other arthrosis	Chapter XIII Diseases of the musculoskeletal system and connective tissue	Chapter XIII Diseases of the musculoskeletal system and connective tissue	0.102159
Osteopathies and chondropathies	Infections of the skin and subcutaneous tissue	Chapter XIII Diseases of the musculoskeletal system and connective tissue	Chapter XII Diseases of the skin and subcutaneous tissue	0.0218589
Osteopathies and chondropathies	Diseases of vocal cords and larynx+other diseases of upper respiratory tract, no elsewhere classified	Chapter XIII Diseases of the musculoskeletal system and connective tissue	Chapter X Diseases of the respiratory system	0.0273595
Osteopathies and chondropathies	Carpal tunnel syndrome	Chapter XIII Diseases of the musculoskeletal system and connective tissue	Chapter VI Diseases of the nervous system	-0.0270008
Osteopathies and chondropathies	Follicular cysts of skin and subcutaneous tissue	Chapter XIII Diseases of the musculoskeletal system and connective tissue	Chapter XII Diseases of the skin and subcutaneous tissue	0.0122821
Osteopathies and chondropathies	Disorders of eyelid, lacrimal system and orbit	Chapter XIII Diseases of the musculoskeletal system and connective tissue	Chapter VII Diseases of the eye, adnexa, ear and mastoid process	0.00896386
Osteopathies and chondropathies	Other anaemias	Chapter XIII Diseases of the musculoskeletal system and connective tissue	Chapter III Diseases of the blood and blood-forming organs and certain disorders involving the immune mechanism	0.0439188
Osteopathies and chondropathies	Other and unspecified anaemias	Chapter XIII Diseases of the musculoskeletal system and connective tissue	Chapter III Diseases of the blood and blood-forming organs and certain disorders involving the immune mechanism	-0.0115023
Osteopathies and chondropathies	Oesophagitis	Chapter XIII Diseases of the musculoskeletal system and connective tissue	Chapter XI Diseases of the digestive system	0.0156094
Osteopathies and chondropathies	Malignant neoplasm of breast, excluding all cancers (controls excluding all cancers)	Chapter XIII Diseases of the musculoskeletal system and connective tissue	Chapter II Neoplasms	0.0510638
Osteopathies and chondropathies	Benign neoplasm of colon, rectum, anus and anal canal	Chapter XIII Diseases of the musculoskeletal system and connective tissue	Chapter II Neoplasms	0.0231625
Osteopathies and chondropathies	Perineal laceration during delivery	Chapter XIII Diseases of the musculoskeletal system and connective tissue	Chapter XV Pregnancy, childbirth and the puerperium	0.0150357
Osteopathies and chondropathies	Mood disorders, excluding more controls	Chapter XIII Diseases of the musculoskeletal system and connective tissue	Chapter V Mental and behavioural disorders	0.0305216
Osteopathies and chondropathies	Diseases of the digestive system	Chapter XIII Diseases of the musculoskeletal system and connective tissue	Chapter XI Diseases of the digestive system	-0.00494082
Osteopathies and chondropathies	Disorders of synovium and tendon	Chapter XIII Diseases of the musculoskeletal system and connective tissue	Chapter XIII Diseases of the musculoskeletal system and connective tissue	0.0469456
Osteopathies and chondropathies	Low back pain	Chapter XIII Diseases of the musculoskeletal system and connective tissue	Chapter XIII Diseases of the musculoskeletal system and connective tissue	-0.00351989
Osteopathies and chondropathies	Myocardial infarction, strict	Chapter XIII Diseases of the musculoskeletal system and connective tissue	Chapter IX Diseases of the circulatory system	-0.0316858
Osteopathies and chondropathies	Spondylopathies	Chapter XIII Diseases of the musculoskeletal system and connective tissue	Chapter XIII Diseases of the musculoskeletal system and connective tissue	-0.00359394
Osteopathies and chondropathies	Benign lipomatous neoplasm	Chapter XIII Diseases of the musculoskeletal system and connective tissue	Chapter II Neoplasms	0.00513211
Osteopathies and chondropathies	Other functional intestinal disorders	Chapter XIII Diseases of the musculoskeletal system and connective tissue	Chapter XI Diseases of the digestive system	0.00467787
Osteopathies and chondropathies	Other bacterial agents as the cause of diseases classified to other chapters	Chapter XIII Diseases of the musculoskeletal system and connective tissue	Chapter I Certain infectious and parasitic diseases	-0.0110296
Osteopathies and chondropathies	Hyperplasia of prostate	Chapter XIII Diseases of the musculoskeletal system and connective tissue	Chapter XIV Diseases of the genitourinary system	-0.00714801
Osteopathies and chondropathies	Depression	Chapter XIII Diseases of the musculoskeletal system and connective tissue	Chapter V Mental and behavioural disorders	0.0351085
Osteopathies and chondropathies	Coxarthrosis	Chapter XIII Diseases of the musculoskeletal system and connective tissue	Chapter XIII Diseases of the musculoskeletal system and connective tissue	0.0706726
Osteopathies and chondropathies	Pain in joint	Chapter XIII Diseases of the musculoskeletal system and connective tissue	Chapter XIII Diseases of the musculoskeletal system and connective tissue	-0.0139791
Osteopathies and chondropathies	Other disorders of bladder	Chapter XIII Diseases of the musculoskeletal system and connective tissue	Chapter XIV Diseases of the genitourinary system	-0.0100807
Osteopathies and chondropathies	Inflammatory diseases of female pelvic organs	Chapter XIII Diseases of the musculoskeletal system and connective tissue	Chapter XIV Diseases of the genitourinary system	0.0163247
Osteopathies and chondropathies	Gastroduodenal ulcer	Chapter XIII Diseases of the musculoskeletal system and connective tissue	Chapter XI Diseases of the digestive system	0.0377968
Osteopathies and chondropathies	Other diseases of intestine	Chapter XIII Diseases of the musculoskeletal system and connective tissue	Chapter XI Diseases of the digestive system	0.00160987
Osteopathies and chondropathies	Squamous cell neoplasms and carcinomas of the skin, excluding all cancers (controls excluding all cancers)	Chapter XIII Diseases of the musculoskeletal system and connective tissue	Chapter II Neoplasms	0.012338
Osteopathies and chondropathies	Other malignant neoplasms of skin (=non-melanoma skin cancer), excluding all cancers (controls excluding all cancers)	Chapter XIII Diseases of the musculoskeletal system and connective tissue	Chapter II Neoplasms	0.0422265
Osteopathies and chondropathies	Shoulder lesions	Chapter XIII Diseases of the musculoskeletal system and connective tissue	Chapter XIII Diseases of the musculoskeletal system and connective tissue	0.0316734
Osteopathies and chondropathies	Renal tubulo-interstitial diseases	Chapter XIII Diseases of the musculoskeletal system and connective tissue	Chapter XIV Diseases of the genitourinary system	0.0359657
Osteopathies and chondropathies	Constipation	Chapter XIII Diseases of the musculoskeletal system and connective tissue	Chapter XI Diseases of the digestive system	-0.00294546
Osteopathies and chondropathies	Cellulitis	Chapter XIII Diseases of the musculoskeletal system and connective tissue	Chapter XII Diseases of the skin and subcutaneous tissue	0.0197313
Osteopathies and chondropathies	Other acute lower respiratory infections	Chapter XIII Diseases of the musculoskeletal system and connective tissue	Chapter X Diseases of the respiratory system	-0.0223859
Osteopathies and chondropathies	Unspecified acute lower respiratory infection	Chapter XIII Diseases of the musculoskeletal system and connective tissue	Chapter X Diseases of the respiratory system	0.040904
Osteopathies and chondropathies	Depression or dysthymia	Chapter XIII Diseases of the musculoskeletal system and connective tissue	Chapter V Mental and behavioural disorders	0.0272675
Osteopathies and chondropathies	Urolithiasis	Chapter XIII Diseases of the musculoskeletal system and connective tissue	Chapter XIV Diseases of the genitourinary system	0.01098
Osteopathies and chondropathies	Unstable angina pectoris	Chapter XIII Diseases of the musculoskeletal system and connective tissue	Chapter IX Diseases of the circulatory system	0.0440329
Carpal tunnel syndrome	Gastrointestinal diseases	Chapter VI Diseases of the nervous system	Chapter XI Diseases of the digestive system	0.0185047
Carpal tunnel syndrome	Genitourinary diseases	Chapter VI Diseases of the nervous system	Chapter XIV Diseases of the genitourinary system	0.0234604
Carpal tunnel syndrome	Diseases of the musculoskeletal system and connective tissue	Chapter VI Diseases of the nervous system	Chapter XIII Diseases of the musculoskeletal system and connective tissue	0.0322749
Carpal tunnel syndrome	Death due to cardiac causes	Chapter VI Diseases of the nervous system	Chapter IX Diseases of the circulatory system	0.029248
Carpal tunnel syndrome	Arthropathies	Chapter VI Diseases of the nervous system	Chapter XIII Diseases of the musculoskeletal system and connective tissue	0.0364414
Carpal tunnel syndrome	Hypertension	Chapter VI Diseases of the nervous system	Chapter IX Diseases of the circulatory system	0.0282339
Carpal tunnel syndrome	Noninflammatory disorders of female genital tract	Chapter VI Diseases of the nervous system	Chapter XIV Diseases of the genitourinary system	0.000259487
Carpal tunnel syndrome	Hypertension, essential	Chapter VI Diseases of the nervous system	Chapter IX Diseases of the circulatory system	0.0285709
Carpal tunnel syndrome	Diseases of oesophagus, stomach and duodenum	Chapter VI Diseases of the nervous system	Chapter XI Diseases of the digestive system	0.022189
Carpal tunnel syndrome	Diseases of the respiratory system	Chapter VI Diseases of the nervous system	Chapter X Diseases of the respiratory system	0.0275935
Carpal tunnel syndrome	Other diseases of intestines	Chapter VI Diseases of the nervous system	Chapter XI Diseases of the digestive system	0.0275282
Carpal tunnel syndrome	Hernia	Chapter VI Diseases of the nervous system	Chapter XI Diseases of the digestive system	-0.00540884
Carpal tunnel syndrome	Diseases of the skin and subcutaneous tissue	Chapter VI Diseases of the nervous system	Chapter XII Diseases of the skin and subcutaneous tissue	0.00767657
Carpal tunnel syndrome	Neurological diseases	Chapter VI Diseases of the nervous system	Chapter VI Diseases of the nervous system	0.252267
Carpal tunnel syndrome	Other joint disorders	Chapter VI Diseases of the nervous system	Chapter XIII Diseases of the musculoskeletal system and connective tissue	0.0369527
Carpal tunnel syndrome	Soft tissue disorders	Chapter VI Diseases of the nervous system	Chapter XIII Diseases of the musculoskeletal system and connective tissue	0.0471895
Carpal tunnel syndrome	Ischaemic heart disease, wide definition	Chapter VI Diseases of the nervous system	Chapter IX Diseases of the circulatory system	-0.00809593
Carpal tunnel syndrome	Metabolic disorders	Chapter VI Diseases of the nervous system	Chapter IV Endocrine, nutritional and metabolic diseases	0.0307498
Carpal tunnel syndrome	Arthrosis	Chapter VI Diseases of the nervous system	Chapter XIII Diseases of the musculoskeletal system and connective tissue	0.0533131
Carpal tunnel syndrome	Artrosis, including avohilmo	Chapter VI Diseases of the nervous system	Chapter XIII Diseases of the musculoskeletal system and connective tissue	0.0520284
Carpal tunnel syndrome	Other diseases of urinary system	Chapter VI Diseases of the nervous system	Chapter XIV Diseases of the genitourinary system	0.0233175
Carpal tunnel syndrome	Chronic lower respiratory diseases	Chapter VI Diseases of the nervous system	Chapter X Diseases of the respiratory system	0.0369852
Carpal tunnel syndrome	Disorders of lipoprotein metabolism and other lipidaemias	Chapter VI Diseases of the nervous system	Chapter IV Endocrine, nutritional and metabolic diseases	0.0305073
Carpal tunnel syndrome	Coronary atherosclerosis	Chapter VI Diseases of the nervous system	Chapter IX Diseases of the circulatory system	-0.010699
Carpal tunnel syndrome	Dorsopathies	Chapter VI Diseases of the nervous system	Chapter XIII Diseases of the musculoskeletal system and connective tissue	0.0470696
Carpal tunnel syndrome	Pure hypercholesterolaemia	Chapter VI Diseases of the nervous system	Chapter IV Endocrine, nutritional and metabolic diseases	-0.0184275
Carpal tunnel syndrome	Certain infectious and parasitic diseases	Chapter VI Diseases of the nervous system	Chapter I Certain infectious and parasitic diseases	-0.0111122
Carpal tunnel syndrome	Other diseases of anus and rectum	Chapter VI Diseases of the nervous system	Chapter XI Diseases of the digestive system	0.0263525
Carpal tunnel syndrome	Diaphragmatic hernia	Chapter VI Diseases of the nervous system	Chapter XI Diseases of the digestive system	0.00247252
Carpal tunnel syndrome	Asthma, hospital admissions , main diagnosis only	Chapter VI Diseases of the nervous system	Chapter X Diseases of the respiratory system	0.0356725
Carpal tunnel syndrome	Asthma	Chapter VI Diseases of the nervous system	Chapter X Diseases of the respiratory system	0.0443252
Carpal tunnel syndrome	Asthma, excluding more controls	Chapter VI Diseases of the nervous system	Chapter X Diseases of the respiratory system	0.0416806
Carpal tunnel syndrome	Asthma, unspecified (mode)	Chapter VI Diseases of the nervous system	Chapter X Diseases of the respiratory system	0.0437352
Carpal tunnel syndrome	Other gastritis (incl. Duodenitis)	Chapter VI Diseases of the nervous system	Chapter XI Diseases of the digestive system	0.0264119
Carpal tunnel syndrome	Diseases of the blood and blood-forming organs and certain disorders involving the immune mechanism	Chapter VI Diseases of the nervous system	Chapter III Diseases of the blood and blood-forming organs and certain disorders involving the immune mechanism	0.0258727
Carpal tunnel syndrome	Implicit Sepsis	Chapter VI Diseases of the nervous system	Chapter I Certain infectious and parasitic diseases	-0.00068788
Carpal tunnel syndrome	Noninfective enteritis and colitis	Chapter VI Diseases of the nervous system	Chapter XI Diseases of the digestive system	-0.0137806
Carpal tunnel syndrome	Other dorsopathies, not elsewhere classified	Chapter VI Diseases of the nervous system	Chapter XIII Diseases of the musculoskeletal system and connective tissue	0.0405344
Carpal tunnel syndrome	Angina pectoris	Chapter VI Diseases of the nervous system	Chapter IX Diseases of the circulatory system	-0.00179186
Carpal tunnel syndrome	Gastro-oesophageal reflux disease	Chapter VI Diseases of the nervous system	Chapter XI Diseases of the digestive system	-0.00845851
Carpal tunnel syndrome	Other disorders of urethra and urinary system	Chapter VI Diseases of the nervous system	Chapter XIV Diseases of the genitourinary system	0.0375651
Carpal tunnel syndrome	Excessive, frequent and irregular menstruation	Chapter VI Diseases of the nervous system	Chapter XIV Diseases of the genitourinary system	-0.00794412
Carpal tunnel syndrome	Nerve, nerve root and plexus disorders	Chapter VI Diseases of the nervous system	Chapter VI Diseases of the nervous system	0.864934
Carpal tunnel syndrome	Any mental disorder	Chapter VI Diseases of the nervous system	Chapter V Mental and behavioural disorders	0.0220028
Carpal tunnel syndrome	Diseases of male genital organs	Chapter VI Diseases of the nervous system	Chapter XIV Diseases of the genitourinary system	0.0130908
Carpal tunnel syndrome	Disorders of gallbladder, biliary tract and pancreas	Chapter VI Diseases of the nervous system	Chapter XI Diseases of the digestive system	0.0276754
Carpal tunnel syndrome	Other noninfective gastroenteritis and colitis	Chapter VI Diseases of the nervous system	Chapter XI Diseases of the digestive system	-0.0149043
Carpal tunnel syndrome	Noninfectious colitis NAS	Chapter VI Diseases of the nervous system	Chapter XI Diseases of the digestive system	-0.0129205
Carpal tunnel syndrome	Other diseases of upper respiratory tract	Chapter VI Diseases of the nervous system	Chapter X Diseases of the respiratory system	-0.0107933
Carpal tunnel syndrome	Diverticular disease of intestine	Chapter VI Diseases of the nervous system	Chapter XI Diseases of the digestive system	-0.0313249
Carpal tunnel syndrome	Falls/tendency to fall	Chapter VI Diseases of the nervous system	Chapter VI Diseases of the nervous system	-0.00900947
Carpal tunnel syndrome	Inguinal hernia	Chapter VI Diseases of the nervous system	Chapter XI Diseases of the digestive system	-0.00200336
Carpal tunnel syndrome	Complications of labour and delivery	Chapter VI Diseases of the nervous system	Chapter XV Pregnancy, childbirth and the puerperium	-0.0130625
Carpal tunnel syndrome	Other disorders of skin and subcutaneous tissue	Chapter VI Diseases of the nervous system	Chapter XII Diseases of the skin and subcutaneous tissue	-0.00724119
Carpal tunnel syndrome	Type 2 diabetes	Chapter VI Diseases of the nervous system	Chapter IV Endocrine, nutritional and metabolic diseases	-0.0162657
Carpal tunnel syndrome	Disorders of the thyroid gland	Chapter VI Diseases of the nervous system	Chapter IV Endocrine, nutritional and metabolic diseases	-0.0168196
Carpal tunnel syndrome	Type 2 diabetes without complications	Chapter VI Diseases of the nervous system	Chapter IV Endocrine, nutritional and metabolic diseases	0.0532977
Carpal tunnel syndrome	Gonarthrosis	Chapter VI Diseases of the nervous system	Chapter XIII Diseases of the musculoskeletal system and connective tissue	0.0523324
Carpal tunnel syndrome	Cholelithiasis	Chapter VI Diseases of the nervous system	Chapter XI Diseases of the digestive system	0.037513
Carpal tunnel syndrome	Leiomyoma of uterus	Chapter VI Diseases of the nervous system	Chapter II Neoplasms	-0.0136226
Carpal tunnel syndrome	Internal derangement of knee	Chapter VI Diseases of the nervous system	Chapter XIII Diseases of the musculoskeletal system and connective tissue	0.0354489
Carpal tunnel syndrome	Episodal and paroxysmal disorders	Chapter VI Diseases of the nervous system	Chapter VI Diseases of the nervous system	0.0164066
Carpal tunnel syndrome	Major coronary heart disease event	Chapter VI Diseases of the nervous system	Chapter IX Diseases of the circulatory system	0.0372831
Carpal tunnel syndrome	Polyp of the female genital tract	Chapter VI Diseases of the nervous system	Chapter XIV Diseases of the genitourinary system	-0.0087998
Carpal tunnel syndrome	Varicose veins	Chapter VI Diseases of the nervous system	Chapter IX Diseases of the circulatory system	-0.00419873
Carpal tunnel syndrome	Polyarthropathies	Chapter VI Diseases of the nervous system	Chapter XIII Diseases of the musculoskeletal system and connective tissue	0.0606474
Carpal tunnel syndrome	Condition for Implicit Sepsis (Organ dysfunction codes)	Chapter VI Diseases of the nervous system	Chapter I Certain infectious and parasitic diseases	-0.0198786
Carpal tunnel syndrome	Disorders of skin appendages	Chapter VI Diseases of the nervous system	Chapter XII Diseases of the skin and subcutaneous tissue	-0.00189635
Carpal tunnel syndrome	Postmenopausal bleeding	Chapter VI Diseases of the nervous system	Chapter XIV Diseases of the genitourinary system	0.066308
Carpal tunnel syndrome	Other soft tissue disorders, not elsewhere classified	Chapter VI Diseases of the nervous system	Chapter XIII Diseases of the musculoskeletal system and connective tissue	0.0569636
Carpal tunnel syndrome	Atrial fibrillation and flutter	Chapter VI Diseases of the nervous system	Chapter IX Diseases of the circulatory system	-0.0134761
Carpal tunnel syndrome	Menorrhagia	Chapter VI Diseases of the nervous system	Chapter XIV Diseases of the genitourinary system	-0.0119927
Carpal tunnel syndrome	Maternal care related to the fetus and amniotic cavity and possible delivery problems	Chapter VI Diseases of the nervous system	Chapter XV Pregnancy, childbirth and the puerperium	-0.013503
Carpal tunnel syndrome	Functional dyspepsia	Chapter VI Diseases of the nervous system	Chapter XI Diseases of the digestive system	0.0328683
Carpal tunnel syndrome	Diseases of oral cavity, salivary glands and jaws	Chapter VI Diseases of the nervous system	Chapter XI Diseases of the digestive system	0.0145231
Carpal tunnel syndrome	Meniscus derangement	Chapter VI Diseases of the nervous system	Chapter XIII Diseases of the musculoskeletal system and connective tissue	0.032915
Carpal tunnel syndrome	Bacterial, viral and other infectious agents	Chapter VI Diseases of the nervous system	Chapter I Certain infectious and parasitic diseases	-0.00606389
Carpal tunnel syndrome	Other cataract	Chapter VI Diseases of the nervous system	Chapter VII Diseases of the eye, adnexa, ear and mastoid process	-0.00797499
Carpal tunnel syndrome	Female genital prolapse	Chapter VI Diseases of the nervous system	Chapter XIV Diseases of the genitourinary system	-0.00503224
Carpal tunnel syndrome	Other arthrosis	Chapter VI Diseases of the nervous system	Chapter XIII Diseases of the musculoskeletal system and connective tissue	-0.0469155
Carpal tunnel syndrome	Infections of the skin and subcutaneous tissue	Chapter VI Diseases of the nervous system	Chapter XII Diseases of the skin and subcutaneous tissue	-0.00895216
Carpal tunnel syndrome	Diseases of vocal cords and larynx+other diseases of upper respiratory tract, no elsewhere classified	Chapter VI Diseases of the nervous system	Chapter X Diseases of the respiratory system	-0.00853696
Carpal tunnel syndrome	Osteopathies and chondropathies	Chapter VI Diseases of the nervous system	Chapter XIII Diseases of the musculoskeletal system and connective tissue	-0.0270008
Carpal tunnel syndrome	Follicular cysts of skin and subcutaneous tissue	Chapter VI Diseases of the nervous system	Chapter XII Diseases of the skin and subcutaneous tissue	0.00307234
Carpal tunnel syndrome	Disorders of eyelid, lacrimal system and orbit	Chapter VI Diseases of the nervous system	Chapter VII Diseases of the eye, adnexa, ear and mastoid process	0.00987713
Carpal tunnel syndrome	Other anaemias	Chapter VI Diseases of the nervous system	Chapter III Diseases of the blood and blood-forming organs and certain disorders involving the immune mechanism	-0.061017
Carpal tunnel syndrome	Other and unspecified anaemias	Chapter VI Diseases of the nervous system	Chapter III Diseases of the blood and blood-forming organs and certain disorders involving the immune mechanism	0.0468795
Carpal tunnel syndrome	Oesophagitis	Chapter VI Diseases of the nervous system	Chapter XI Diseases of the digestive system	0.0133337
Carpal tunnel syndrome	Malignant neoplasm of breast, excluding all cancers (controls excluding all cancers)	Chapter VI Diseases of the nervous system	Chapter II Neoplasms	-0.0165626
Carpal tunnel syndrome	Benign neoplasm of colon, rectum, anus and anal canal	Chapter VI Diseases of the nervous system	Chapter II Neoplasms	-0.00853748
Carpal tunnel syndrome	Perineal laceration during delivery	Chapter VI Diseases of the nervous system	Chapter XV Pregnancy, childbirth and the puerperium	-0.021578
Carpal tunnel syndrome	Mood disorders, excluding more controls	Chapter VI Diseases of the nervous system	Chapter V Mental and behavioural disorders	-0.0199458
Carpal tunnel syndrome	Diseases of the digestive system	Chapter VI Diseases of the nervous system	Chapter XI Diseases of the digestive system	0.0272484
Carpal tunnel syndrome	Disorders of synovium and tendon	Chapter VI Diseases of the nervous system	Chapter XIII Diseases of the musculoskeletal system and connective tissue	-0.0293223
Carpal tunnel syndrome	Low back pain	Chapter VI Diseases of the nervous system	Chapter XIII Diseases of the musculoskeletal system and connective tissue	0.0197941
Carpal tunnel syndrome	Myocardial infarction, strict	Chapter VI Diseases of the nervous system	Chapter IX Diseases of the circulatory system	0.0514719
Carpal tunnel syndrome	Spondylopathies	Chapter VI Diseases of the nervous system	Chapter XIII Diseases of the musculoskeletal system and connective tissue	0.0476144
Carpal tunnel syndrome	Benign lipomatous neoplasm	Chapter VI Diseases of the nervous system	Chapter II Neoplasms	0.00547854
Carpal tunnel syndrome	Other functional intestinal disorders	Chapter VI Diseases of the nervous system	Chapter XI Diseases of the digestive system	0.0235995
Carpal tunnel syndrome	Other bacterial agents as the cause of diseases classified to other chapters	Chapter VI Diseases of the nervous system	Chapter I Certain infectious and parasitic diseases	0.0396271
Carpal tunnel syndrome	Hyperplasia of prostate	Chapter VI Diseases of the nervous system	Chapter XIV Diseases of the genitourinary system	0.0115032
Carpal tunnel syndrome	Depression	Chapter VI Diseases of the nervous system	Chapter V Mental and behavioural disorders	-0.0146712
Carpal tunnel syndrome	Coxarthrosis	Chapter VI Diseases of the nervous system	Chapter XIII Diseases of the musculoskeletal system and connective tissue	-0.0669729
Carpal tunnel syndrome	Pain in joint	Chapter VI Diseases of the nervous system	Chapter XIII Diseases of the musculoskeletal system and connective tissue	0.0602614
Carpal tunnel syndrome	Other disorders of bladder	Chapter VI Diseases of the nervous system	Chapter XIV Diseases of the genitourinary system	0.0184406
Carpal tunnel syndrome	Inflammatory diseases of female pelvic organs	Chapter VI Diseases of the nervous system	Chapter XIV Diseases of the genitourinary system	-0.0173258
Carpal tunnel syndrome	Gastroduodenal ulcer	Chapter VI Diseases of the nervous system	Chapter XI Diseases of the digestive system	-0.0245617
Carpal tunnel syndrome	Other diseases of intestine	Chapter VI Diseases of the nervous system	Chapter XI Diseases of the digestive system	0.0282896
Carpal tunnel syndrome	Squamous cell neoplasms and carcinomas of the skin, excluding all cancers (controls excluding all cancers)	Chapter VI Diseases of the nervous system	Chapter II Neoplasms	0.0224833
Carpal tunnel syndrome	Other malignant neoplasms of skin (=non-melanoma skin cancer), excluding all cancers (controls excluding all cancers)	Chapter VI Diseases of the nervous system	Chapter II Neoplasms	-0.0102717
Carpal tunnel syndrome	Shoulder lesions	Chapter VI Diseases of the nervous system	Chapter XIII Diseases of the musculoskeletal system and connective tissue	-0.0160404
Carpal tunnel syndrome	Renal tubulo-interstitial diseases	Chapter VI Diseases of the nervous system	Chapter XIV Diseases of the genitourinary system	-0.0216769
Carpal tunnel syndrome	Constipation	Chapter VI Diseases of the nervous system	Chapter XI Diseases of the digestive system	0.0196885
Carpal tunnel syndrome	Cellulitis	Chapter VI Diseases of the nervous system	Chapter XII Diseases of the skin and subcutaneous tissue	-0.0140723
Carpal tunnel syndrome	Other acute lower respiratory infections	Chapter VI Diseases of the nervous system	Chapter X Diseases of the respiratory system	0.0175703
Carpal tunnel syndrome	Unspecified acute lower respiratory infection	Chapter VI Diseases of the nervous system	Chapter X Diseases of the respiratory system	-0.0163867
Carpal tunnel syndrome	Depression or dysthymia	Chapter VI Diseases of the nervous system	Chapter V Mental and behavioural disorders	-0.0129689
Carpal tunnel syndrome	Urolithiasis	Chapter VI Diseases of the nervous system	Chapter XIV Diseases of the genitourinary system	-0.0063783
Carpal tunnel syndrome	Unstable angina pectoris	Chapter VI Diseases of the nervous system	Chapter IX Diseases of the circulatory system	-0.0236924
Follicular cysts of skin and subcutaneous tissue	Gastrointestinal diseases	Chapter XII Diseases of the skin and subcutaneous tissue	Chapter XI Diseases of the digestive system	0.0154833
Follicular cysts of skin and subcutaneous tissue	Genitourinary diseases	Chapter XII Diseases of the skin and subcutaneous tissue	Chapter XIV Diseases of the genitourinary system	0.0118433
Follicular cysts of skin and subcutaneous tissue	Diseases of the musculoskeletal system and connective tissue	Chapter XII Diseases of the skin and subcutaneous tissue	Chapter XIII Diseases of the musculoskeletal system and connective tissue	0.0185123
Follicular cysts of skin and subcutaneous tissue	Death due to cardiac causes	Chapter XII Diseases of the skin and subcutaneous tissue	Chapter IX Diseases of the circulatory system	0.00145986
Follicular cysts of skin and subcutaneous tissue	Arthropathies	Chapter XII Diseases of the skin and subcutaneous tissue	Chapter XIII Diseases of the musculoskeletal system and connective tissue	0.0187333
Follicular cysts of skin and subcutaneous tissue	Hypertension	Chapter XII Diseases of the skin and subcutaneous tissue	Chapter IX Diseases of the circulatory system	0.00335896
Follicular cysts of skin and subcutaneous tissue	Noninflammatory disorders of female genital tract	Chapter XII Diseases of the skin and subcutaneous tissue	Chapter XIV Diseases of the genitourinary system	0.0134979
Follicular cysts of skin and subcutaneous tissue	Hypertension, essential	Chapter XII Diseases of the skin and subcutaneous tissue	Chapter IX Diseases of the circulatory system	0.00345126
Follicular cysts of skin and subcutaneous tissue	Diseases of oesophagus, stomach and duodenum	Chapter XII Diseases of the skin and subcutaneous tissue	Chapter XI Diseases of the digestive system	0.0155786
Follicular cysts of skin and subcutaneous tissue	Diseases of the respiratory system	Chapter XII Diseases of the skin and subcutaneous tissue	Chapter X Diseases of the respiratory system	0.00597366
Follicular cysts of skin and subcutaneous tissue	Other diseases of intestines	Chapter XII Diseases of the skin and subcutaneous tissue	Chapter XI Diseases of the digestive system	0.0153417
Follicular cysts of skin and subcutaneous tissue	Hernia	Chapter XII Diseases of the skin and subcutaneous tissue	Chapter XI Diseases of the digestive system	0.0134396
Follicular cysts of skin and subcutaneous tissue	Diseases of the skin and subcutaneous tissue	Chapter XII Diseases of the skin and subcutaneous tissue	Chapter XII Diseases of the skin and subcutaneous tissue	0.24954
Follicular cysts of skin and subcutaneous tissue	Neurological diseases	Chapter XII Diseases of the skin and subcutaneous tissue	Chapter VI Diseases of the nervous system	0.00971265
Follicular cysts of skin and subcutaneous tissue	Other joint disorders	Chapter XII Diseases of the skin and subcutaneous tissue	Chapter XIII Diseases of the musculoskeletal system and connective tissue	0.0154216
Follicular cysts of skin and subcutaneous tissue	Soft tissue disorders	Chapter XII Diseases of the skin and subcutaneous tissue	Chapter XIII Diseases of the musculoskeletal system and connective tissue	0.00859933
Follicular cysts of skin and subcutaneous tissue	Ischaemic heart disease, wide definition	Chapter XII Diseases of the skin and subcutaneous tissue	Chapter IX Diseases of the circulatory system	0.0172237
Follicular cysts of skin and subcutaneous tissue	Metabolic disorders	Chapter XII Diseases of the skin and subcutaneous tissue	Chapter IV Endocrine, nutritional and metabolic diseases	0.000434056
Follicular cysts of skin and subcutaneous tissue	Arthrosis	Chapter XII Diseases of the skin and subcutaneous tissue	Chapter XIII Diseases of the musculoskeletal system and connective tissue	0.00884046
Follicular cysts of skin and subcutaneous tissue	Artrosis, including avohilmo	Chapter XII Diseases of the skin and subcutaneous tissue	Chapter XIII Diseases of the musculoskeletal system and connective tissue	0.00364341
Follicular cysts of skin and subcutaneous tissue	Other diseases of urinary system	Chapter XII Diseases of the skin and subcutaneous tissue	Chapter XIV Diseases of the genitourinary system	0.00843858
Follicular cysts of skin and subcutaneous tissue	Chronic lower respiratory diseases	Chapter XII Diseases of the skin and subcutaneous tissue	Chapter X Diseases of the respiratory system	0.00750465
Follicular cysts of skin and subcutaneous tissue	Disorders of lipoprotein metabolism and other lipidaemias	Chapter XII Diseases of the skin and subcutaneous tissue	Chapter IV Endocrine, nutritional and metabolic diseases	0.00110551
Follicular cysts of skin and subcutaneous tissue	Coronary atherosclerosis	Chapter XII Diseases of the skin and subcutaneous tissue	Chapter IX Diseases of the circulatory system	0.0108302
Follicular cysts of skin and subcutaneous tissue	Dorsopathies	Chapter XII Diseases of the skin and subcutaneous tissue	Chapter XIII Diseases of the musculoskeletal system and connective tissue	0.0132894
Follicular cysts of skin and subcutaneous tissue	Pure hypercholesterolaemia	Chapter XII Diseases of the skin and subcutaneous tissue	Chapter IV Endocrine, nutritional and metabolic diseases	0.0234919
Follicular cysts of skin and subcutaneous tissue	Certain infectious and parasitic diseases	Chapter XII Diseases of the skin and subcutaneous tissue	Chapter I Certain infectious and parasitic diseases	0.0170408
Follicular cysts of skin and subcutaneous tissue	Other diseases of anus and rectum	Chapter XII Diseases of the skin and subcutaneous tissue	Chapter XI Diseases of the digestive system	0.0110906
Follicular cysts of skin and subcutaneous tissue	Diaphragmatic hernia	Chapter XII Diseases of the skin and subcutaneous tissue	Chapter XI Diseases of the digestive system	0.00569166
Follicular cysts of skin and subcutaneous tissue	Asthma, hospital admissions , main diagnosis only	Chapter XII Diseases of the skin and subcutaneous tissue	Chapter X Diseases of the respiratory system	0.00345891
Follicular cysts of skin and subcutaneous tissue	Asthma	Chapter XII Diseases of the skin and subcutaneous tissue	Chapter X Diseases of the respiratory system	0.00188971
Follicular cysts of skin and subcutaneous tissue	Asthma, excluding more controls	Chapter XII Diseases of the skin and subcutaneous tissue	Chapter X Diseases of the respiratory system	0.00383011
Follicular cysts of skin and subcutaneous tissue	Asthma, unspecified (mode)	Chapter XII Diseases of the skin and subcutaneous tissue	Chapter X Diseases of the respiratory system	0.00234656
Follicular cysts of skin and subcutaneous tissue	Other gastritis (incl. Duodenitis)	Chapter XII Diseases of the skin and subcutaneous tissue	Chapter XI Diseases of the digestive system	0.0074964
Follicular cysts of skin and subcutaneous tissue	Diseases of the blood and blood-forming organs and certain disorders involving the immune mechanism	Chapter XII Diseases of the skin and subcutaneous tissue	Chapter III Diseases of the blood and blood-forming organs and certain disorders involving the immune mechanism	0.00263947
Follicular cysts of skin and subcutaneous tissue	Implicit Sepsis	Chapter XII Diseases of the skin and subcutaneous tissue	Chapter I Certain infectious and parasitic diseases	0.0111587
Follicular cysts of skin and subcutaneous tissue	Noninfective enteritis and colitis	Chapter XII Diseases of the skin and subcutaneous tissue	Chapter XI Diseases of the digestive system	0.00443853
Follicular cysts of skin and subcutaneous tissue	Other dorsopathies, not elsewhere classified	Chapter XII Diseases of the skin and subcutaneous tissue	Chapter XIII Diseases of the musculoskeletal system and connective tissue	0.0130773
Follicular cysts of skin and subcutaneous tissue	Angina pectoris	Chapter XII Diseases of the skin and subcutaneous tissue	Chapter IX Diseases of the circulatory system	0.0195815
Follicular cysts of skin and subcutaneous tissue	Gastro-oesophageal reflux disease	Chapter XII Diseases of the skin and subcutaneous tissue	Chapter XI Diseases of the digestive system	0.0168432
Follicular cysts of skin and subcutaneous tissue	Other disorders of urethra and urinary system	Chapter XII Diseases of the skin and subcutaneous tissue	Chapter XIV Diseases of the genitourinary system	0.0117957
Follicular cysts of skin and subcutaneous tissue	Excessive, frequent and irregular menstruation	Chapter XII Diseases of the skin and subcutaneous tissue	Chapter XIV Diseases of the genitourinary system	0.013035
Follicular cysts of skin and subcutaneous tissue	Nerve, nerve root and plexus disorders	Chapter XII Diseases of the skin and subcutaneous tissue	Chapter VI Diseases of the nervous system	0.0101565
Follicular cysts of skin and subcutaneous tissue	Any mental disorder	Chapter XII Diseases of the skin and subcutaneous tissue	Chapter V Mental and behavioural disorders	0.000338465
Follicular cysts of skin and subcutaneous tissue	Diseases of male genital organs	Chapter XII Diseases of the skin and subcutaneous tissue	Chapter XIV Diseases of the genitourinary system	-0.00367555
Follicular cysts of skin and subcutaneous tissue	Disorders of gallbladder, biliary tract and pancreas	Chapter XII Diseases of the skin and subcutaneous tissue	Chapter XI Diseases of the digestive system	-0.00124848
Follicular cysts of skin and subcutaneous tissue	Other noninfective gastroenteritis and colitis	Chapter XII Diseases of the skin and subcutaneous tissue	Chapter XI Diseases of the digestive system	0.0130561
Follicular cysts of skin and subcutaneous tissue	Noninfectious colitis NAS	Chapter XII Diseases of the skin and subcutaneous tissue	Chapter XI Diseases of the digestive system	0.00719798
Follicular cysts of skin and subcutaneous tissue	Other diseases of upper respiratory tract	Chapter XII Diseases of the skin and subcutaneous tissue	Chapter X Diseases of the respiratory system	0.0134117
Follicular cysts of skin and subcutaneous tissue	Diverticular disease of intestine	Chapter XII Diseases of the skin and subcutaneous tissue	Chapter XI Diseases of the digestive system	0.010708
Follicular cysts of skin and subcutaneous tissue	Falls/tendency to fall	Chapter XII Diseases of the skin and subcutaneous tissue	Chapter VI Diseases of the nervous system	0.00655412
Follicular cysts of skin and subcutaneous tissue	Inguinal hernia	Chapter XII Diseases of the skin and subcutaneous tissue	Chapter XI Diseases of the digestive system	0.0273766
Follicular cysts of skin and subcutaneous tissue	Complications of labour and delivery	Chapter XII Diseases of the skin and subcutaneous tissue	Chapter XV Pregnancy, childbirth and the puerperium	0.00744788
Follicular cysts of skin and subcutaneous tissue	Other disorders of skin and subcutaneous tissue	Chapter XII Diseases of the skin and subcutaneous tissue	Chapter XII Diseases of the skin and subcutaneous tissue	0.0283872
Follicular cysts of skin and subcutaneous tissue	Type 2 diabetes	Chapter XII Diseases of the skin and subcutaneous tissue	Chapter IV Endocrine, nutritional and metabolic diseases	0.0227086
Follicular cysts of skin and subcutaneous tissue	Disorders of the thyroid gland	Chapter XII Diseases of the skin and subcutaneous tissue	Chapter IV Endocrine, nutritional and metabolic diseases	0.000442028
Follicular cysts of skin and subcutaneous tissue	Type 2 diabetes without complications	Chapter XII Diseases of the skin and subcutaneous tissue	Chapter IV Endocrine, nutritional and metabolic diseases	-0.0117671
Follicular cysts of skin and subcutaneous tissue	Gonarthrosis	Chapter XII Diseases of the skin and subcutaneous tissue	Chapter XIII Diseases of the musculoskeletal system and connective tissue	0.00557317
Follicular cysts of skin and subcutaneous tissue	Cholelithiasis	Chapter XII Diseases of the skin and subcutaneous tissue	Chapter XI Diseases of the digestive system	-2.93e-05
Follicular cysts of skin and subcutaneous tissue	Leiomyoma of uterus	Chapter XII Diseases of the skin and subcutaneous tissue	Chapter II Neoplasms	0.00643683
Follicular cysts of skin and subcutaneous tissue	Internal derangement of knee	Chapter XII Diseases of the skin and subcutaneous tissue	Chapter XIII Diseases of the musculoskeletal system and connective tissue	0.0100305
Follicular cysts of skin and subcutaneous tissue	Episodal and paroxysmal disorders	Chapter XII Diseases of the skin and subcutaneous tissue	Chapter VI Diseases of the nervous system	0.00136579
Follicular cysts of skin and subcutaneous tissue	Major coronary heart disease event	Chapter XII Diseases of the skin and subcutaneous tissue	Chapter IX Diseases of the circulatory system	-0.0155276
Follicular cysts of skin and subcutaneous tissue	Polyp of the female genital tract	Chapter XII Diseases of the skin and subcutaneous tissue	Chapter XIV Diseases of the genitourinary system	0.00309683
Follicular cysts of skin and subcutaneous tissue	Varicose veins	Chapter XII Diseases of the skin and subcutaneous tissue	Chapter IX Diseases of the circulatory system	0.0131719
Follicular cysts of skin and subcutaneous tissue	Polyarthropathies	Chapter XII Diseases of the skin and subcutaneous tissue	Chapter XIII Diseases of the musculoskeletal system and connective tissue	0.00544062
Follicular cysts of skin and subcutaneous tissue	Condition for Implicit Sepsis (Organ dysfunction codes)	Chapter XII Diseases of the skin and subcutaneous tissue	Chapter I Certain infectious and parasitic diseases	0.010966
Follicular cysts of skin and subcutaneous tissue	Disorders of skin appendages	Chapter XII Diseases of the skin and subcutaneous tissue	Chapter XII Diseases of the skin and subcutaneous tissue	0.947544
Follicular cysts of skin and subcutaneous tissue	Postmenopausal bleeding	Chapter XII Diseases of the skin and subcutaneous tissue	Chapter XIV Diseases of the genitourinary system	0.0071447
Follicular cysts of skin and subcutaneous tissue	Other soft tissue disorders, not elsewhere classified	Chapter XII Diseases of the skin and subcutaneous tissue	Chapter XIII Diseases of the musculoskeletal system and connective tissue	0.00412144
Follicular cysts of skin and subcutaneous tissue	Atrial fibrillation and flutter	Chapter XII Diseases of the skin and subcutaneous tissue	Chapter IX Diseases of the circulatory system	0.00886155
Follicular cysts of skin and subcutaneous tissue	Menorrhagia	Chapter XII Diseases of the skin and subcutaneous tissue	Chapter XIV Diseases of the genitourinary system	0.0108603
Follicular cysts of skin and subcutaneous tissue	Maternal care related to the fetus and amniotic cavity and possible delivery problems	Chapter XII Diseases of the skin and subcutaneous tissue	Chapter XV Pregnancy, childbirth and the puerperium	0.011541
Follicular cysts of skin and subcutaneous tissue	Functional dyspepsia	Chapter XII Diseases of the skin and subcutaneous tissue	Chapter XI Diseases of the digestive system	0.0119047
Follicular cysts of skin and subcutaneous tissue	Diseases of oral cavity, salivary glands and jaws	Chapter XII Diseases of the skin and subcutaneous tissue	Chapter XI Diseases of the digestive system	0.00983966
Follicular cysts of skin and subcutaneous tissue	Meniscus derangement	Chapter XII Diseases of the skin and subcutaneous tissue	Chapter XIII Diseases of the musculoskeletal system and connective tissue	0.00958949
Follicular cysts of skin and subcutaneous tissue	Bacterial, viral and other infectious agents	Chapter XII Diseases of the skin and subcutaneous tissue	Chapter I Certain infectious and parasitic diseases	0.00899975
Follicular cysts of skin and subcutaneous tissue	Other cataract	Chapter XII Diseases of the skin and subcutaneous tissue	Chapter VII Diseases of the eye, adnexa, ear and mastoid process	0.00153985
Follicular cysts of skin and subcutaneous tissue	Female genital prolapse	Chapter XII Diseases of the skin and subcutaneous tissue	Chapter XIV Diseases of the genitourinary system	0.0111104
Follicular cysts of skin and subcutaneous tissue	Other arthrosis	Chapter XII Diseases of the skin and subcutaneous tissue	Chapter XIII Diseases of the musculoskeletal system and connective tissue	0.0187483
Follicular cysts of skin and subcutaneous tissue	Infections of the skin and subcutaneous tissue	Chapter XII Diseases of the skin and subcutaneous tissue	Chapter XII Diseases of the skin and subcutaneous tissue	0.0185324
Follicular cysts of skin and subcutaneous tissue	Diseases of vocal cords and larynx+other diseases of upper respiratory tract, no elsewhere classified	Chapter XII Diseases of the skin and subcutaneous tissue	Chapter X Diseases of the respiratory system	0.0123636
Follicular cysts of skin and subcutaneous tissue	Osteopathies and chondropathies	Chapter XII Diseases of the skin and subcutaneous tissue	Chapter XIII Diseases of the musculoskeletal system and connective tissue	0.0122821
Follicular cysts of skin and subcutaneous tissue	Carpal tunnel syndrome	Chapter XII Diseases of the skin and subcutaneous tissue	Chapter VI Diseases of the nervous system	0.00307234
Follicular cysts of skin and subcutaneous tissue	Disorders of eyelid, lacrimal system and orbit	Chapter XII Diseases of the skin and subcutaneous tissue	Chapter VII Diseases of the eye, adnexa, ear and mastoid process	0.00221327
Follicular cysts of skin and subcutaneous tissue	Other anaemias	Chapter XII Diseases of the skin and subcutaneous tissue	Chapter III Diseases of the blood and blood-forming organs and certain disorders involving the immune mechanism	0.00697497
Follicular cysts of skin and subcutaneous tissue	Other and unspecified anaemias	Chapter XII Diseases of the skin and subcutaneous tissue	Chapter III Diseases of the blood and blood-forming organs and certain disorders involving the immune mechanism	0.0038505
Follicular cysts of skin and subcutaneous tissue	Oesophagitis	Chapter XII Diseases of the skin and subcutaneous tissue	Chapter XI Diseases of the digestive system	0.0111909
Follicular cysts of skin and subcutaneous tissue	Malignant neoplasm of breast, excluding all cancers (controls excluding all cancers)	Chapter XII Diseases of the skin and subcutaneous tissue	Chapter II Neoplasms	0.0175632
Follicular cysts of skin and subcutaneous tissue	Benign neoplasm of colon, rectum, anus and anal canal	Chapter XII Diseases of the skin and subcutaneous tissue	Chapter II Neoplasms	0.00442736
Follicular cysts of skin and subcutaneous tissue	Perineal laceration during delivery	Chapter XII Diseases of the skin and subcutaneous tissue	Chapter XV Pregnancy, childbirth and the puerperium	0.0157803
Follicular cysts of skin and subcutaneous tissue	Mood disorders, excluding more controls	Chapter XII Diseases of the skin and subcutaneous tissue	Chapter V Mental and behavioural disorders	0.00225237
Follicular cysts of skin and subcutaneous tissue	Diseases of the digestive system	Chapter XII Diseases of the skin and subcutaneous tissue	Chapter XI Diseases of the digestive system	0.00251996
Follicular cysts of skin and subcutaneous tissue	Disorders of synovium and tendon	Chapter XII Diseases of the skin and subcutaneous tissue	Chapter XIII Diseases of the musculoskeletal system and connective tissue	0.0155736
Follicular cysts of skin and subcutaneous tissue	Low back pain	Chapter XII Diseases of the skin and subcutaneous tissue	Chapter XIII Diseases of the musculoskeletal system and connective tissue	0.0114076
Follicular cysts of skin and subcutaneous tissue	Myocardial infarction, strict	Chapter XII Diseases of the skin and subcutaneous tissue	Chapter IX Diseases of the circulatory system	-0.0192826
Follicular cysts of skin and subcutaneous tissue	Spondylopathies	Chapter XII Diseases of the skin and subcutaneous tissue	Chapter XIII Diseases of the musculoskeletal system and connective tissue	-0.0080022
Follicular cysts of skin and subcutaneous tissue	Benign lipomatous neoplasm	Chapter XII Diseases of the skin and subcutaneous tissue	Chapter II Neoplasms	0.0196847
Follicular cysts of skin and subcutaneous tissue	Other functional intestinal disorders	Chapter XII Diseases of the skin and subcutaneous tissue	Chapter XI Diseases of the digestive system	0.00699868
Follicular cysts of skin and subcutaneous tissue	Other bacterial agents as the cause of diseases classified to other chapters	Chapter XII Diseases of the skin and subcutaneous tissue	Chapter I Certain infectious and parasitic diseases	-0.00594156
Follicular cysts of skin and subcutaneous tissue	Hyperplasia of prostate	Chapter XII Diseases of the skin and subcutaneous tissue	Chapter XIV Diseases of the genitourinary system	-0.00098148
Follicular cysts of skin and subcutaneous tissue	Depression	Chapter XII Diseases of the skin and subcutaneous tissue	Chapter V Mental and behavioural disorders	0.014943
Follicular cysts of skin and subcutaneous tissue	Coxarthrosis	Chapter XII Diseases of the skin and subcutaneous tissue	Chapter XIII Diseases of the musculoskeletal system and connective tissue	0.0338756
Follicular cysts of skin and subcutaneous tissue	Pain in joint	Chapter XII Diseases of the skin and subcutaneous tissue	Chapter XIII Diseases of the musculoskeletal system and connective tissue	9.74e-05
Follicular cysts of skin and subcutaneous tissue	Other disorders of bladder	Chapter XII Diseases of the skin and subcutaneous tissue	Chapter XIV Diseases of the genitourinary system	-0.00834545
Follicular cysts of skin and subcutaneous tissue	Inflammatory diseases of female pelvic organs	Chapter XII Diseases of the skin and subcutaneous tissue	Chapter XIV Diseases of the genitourinary system	0.0113098
Follicular cysts of skin and subcutaneous tissue	Gastroduodenal ulcer	Chapter XII Diseases of the skin and subcutaneous tissue	Chapter XI Diseases of the digestive system	0.0073667
Follicular cysts of skin and subcutaneous tissue	Other diseases of intestine	Chapter XII Diseases of the skin and subcutaneous tissue	Chapter XI Diseases of the digestive system	-0.00584406
Follicular cysts of skin and subcutaneous tissue	Squamous cell neoplasms and carcinomas of the skin, excluding all cancers (controls excluding all cancers)	Chapter XII Diseases of the skin and subcutaneous tissue	Chapter II Neoplasms	0.00715049
Follicular cysts of skin and subcutaneous tissue	Other malignant neoplasms of skin (=non-melanoma skin cancer), excluding all cancers (controls excluding all cancers)	Chapter XII Diseases of the skin and subcutaneous tissue	Chapter II Neoplasms	0.00977617
Follicular cysts of skin and subcutaneous tissue	Shoulder lesions	Chapter XII Diseases of the skin and subcutaneous tissue	Chapter XIII Diseases of the musculoskeletal system and connective tissue	0.013288
Follicular cysts of skin and subcutaneous tissue	Renal tubulo-interstitial diseases	Chapter XII Diseases of the skin and subcutaneous tissue	Chapter XIV Diseases of the genitourinary system	0.00926054
Follicular cysts of skin and subcutaneous tissue	Constipation	Chapter XII Diseases of the skin and subcutaneous tissue	Chapter XI Diseases of the digestive system	0.0118617
Follicular cysts of skin and subcutaneous tissue	Cellulitis	Chapter XII Diseases of the skin and subcutaneous tissue	Chapter XII Diseases of the skin and subcutaneous tissue	0.00114071
Follicular cysts of skin and subcutaneous tissue	Other acute lower respiratory infections	Chapter XII Diseases of the skin and subcutaneous tissue	Chapter X Diseases of the respiratory system	-0.00393333
Follicular cysts of skin and subcutaneous tissue	Unspecified acute lower respiratory infection	Chapter XII Diseases of the skin and subcutaneous tissue	Chapter X Diseases of the respiratory system	0.00967599
Follicular cysts of skin and subcutaneous tissue	Depression or dysthymia	Chapter XII Diseases of the skin and subcutaneous tissue	Chapter V Mental and behavioural disorders	-0.000197947
Follicular cysts of skin and subcutaneous tissue	Urolithiasis	Chapter XII Diseases of the skin and subcutaneous tissue	Chapter XIV Diseases of the genitourinary system	0.00706647
Follicular cysts of skin and subcutaneous tissue	Unstable angina pectoris	Chapter XII Diseases of the skin and subcutaneous tissue	Chapter IX Diseases of the circulatory system	0.0327471
Disorders of eyelid, lacrimal system and orbit	Gastrointestinal diseases	Chapter VII Diseases of the eye, adnexa, ear and mastoid process	Chapter XI Diseases of the digestive system	0.013746
Disorders of eyelid, lacrimal system and orbit	Genitourinary diseases	Chapter VII Diseases of the eye, adnexa, ear and mastoid process	Chapter XIV Diseases of the genitourinary system	0.0131015
Disorders of eyelid, lacrimal system and orbit	Diseases of the musculoskeletal system and connective tissue	Chapter VII Diseases of the eye, adnexa, ear and mastoid process	Chapter XIII Diseases of the musculoskeletal system and connective tissue	0.0230644
Disorders of eyelid, lacrimal system and orbit	Death due to cardiac causes	Chapter VII Diseases of the eye, adnexa, ear and mastoid process	Chapter IX Diseases of the circulatory system	0.0215504
Disorders of eyelid, lacrimal system and orbit	Arthropathies	Chapter VII Diseases of the eye, adnexa, ear and mastoid process	Chapter XIII Diseases of the musculoskeletal system and connective tissue	0.0191315
Disorders of eyelid, lacrimal system and orbit	Hypertension	Chapter VII Diseases of the eye, adnexa, ear and mastoid process	Chapter IX Diseases of the circulatory system	0.0209685
Disorders of eyelid, lacrimal system and orbit	Noninflammatory disorders of female genital tract	Chapter VII Diseases of the eye, adnexa, ear and mastoid process	Chapter XIV Diseases of the genitourinary system	0.00720566
Disorders of eyelid, lacrimal system and orbit	Hypertension, essential	Chapter VII Diseases of the eye, adnexa, ear and mastoid process	Chapter IX Diseases of the circulatory system	0.0215432
Disorders of eyelid, lacrimal system and orbit	Diseases of oesophagus, stomach and duodenum	Chapter VII Diseases of the eye, adnexa, ear and mastoid process	Chapter XI Diseases of the digestive system	0.0100621
Disorders of eyelid, lacrimal system and orbit	Diseases of the respiratory system	Chapter VII Diseases of the eye, adnexa, ear and mastoid process	Chapter X Diseases of the respiratory system	0.0141648
Disorders of eyelid, lacrimal system and orbit	Other diseases of intestines	Chapter VII Diseases of the eye, adnexa, ear and mastoid process	Chapter XI Diseases of the digestive system	0.0206019
Disorders of eyelid, lacrimal system and orbit	Hernia	Chapter VII Diseases of the eye, adnexa, ear and mastoid process	Chapter XI Diseases of the digestive system	0.00160163
Disorders of eyelid, lacrimal system and orbit	Diseases of the skin and subcutaneous tissue	Chapter VII Diseases of the eye, adnexa, ear and mastoid process	Chapter XII Diseases of the skin and subcutaneous tissue	0.00648497
Disorders of eyelid, lacrimal system and orbit	Neurological diseases	Chapter VII Diseases of the eye, adnexa, ear and mastoid process	Chapter VI Diseases of the nervous system	0.00369982
Disorders of eyelid, lacrimal system and orbit	Other joint disorders	Chapter VII Diseases of the eye, adnexa, ear and mastoid process	Chapter XIII Diseases of the musculoskeletal system and connective tissue	0.0163522
Disorders of eyelid, lacrimal system and orbit	Soft tissue disorders	Chapter VII Diseases of the eye, adnexa, ear and mastoid process	Chapter XIII Diseases of the musculoskeletal system and connective tissue	0.0233537
Disorders of eyelid, lacrimal system and orbit	Ischaemic heart disease, wide definition	Chapter VII Diseases of the eye, adnexa, ear and mastoid process	Chapter IX Diseases of the circulatory system	0.00714548
Disorders of eyelid, lacrimal system and orbit	Metabolic disorders	Chapter VII Diseases of the eye, adnexa, ear and mastoid process	Chapter IV Endocrine, nutritional and metabolic diseases	0.0185071
Disorders of eyelid, lacrimal system and orbit	Arthrosis	Chapter VII Diseases of the eye, adnexa, ear and mastoid process	Chapter XIII Diseases of the musculoskeletal system and connective tissue	0.0170764
Disorders of eyelid, lacrimal system and orbit	Artrosis, including avohilmo	Chapter VII Diseases of the eye, adnexa, ear and mastoid process	Chapter XIII Diseases of the musculoskeletal system and connective tissue	0.02268
Disorders of eyelid, lacrimal system and orbit	Other diseases of urinary system	Chapter VII Diseases of the eye, adnexa, ear and mastoid process	Chapter XIV Diseases of the genitourinary system	0.015733
Disorders of eyelid, lacrimal system and orbit	Chronic lower respiratory diseases	Chapter VII Diseases of the eye, adnexa, ear and mastoid process	Chapter X Diseases of the respiratory system	0.0147357
Disorders of eyelid, lacrimal system and orbit	Disorders of lipoprotein metabolism and other lipidaemias	Chapter VII Diseases of the eye, adnexa, ear and mastoid process	Chapter IV Endocrine, nutritional and metabolic diseases	0.0120331
Disorders of eyelid, lacrimal system and orbit	Coronary atherosclerosis	Chapter VII Diseases of the eye, adnexa, ear and mastoid process	Chapter IX Diseases of the circulatory system	0.00125436
Disorders of eyelid, lacrimal system and orbit	Dorsopathies	Chapter VII Diseases of the eye, adnexa, ear and mastoid process	Chapter XIII Diseases of the musculoskeletal system and connective tissue	0.0178388
Disorders of eyelid, lacrimal system and orbit	Pure hypercholesterolaemia	Chapter VII Diseases of the eye, adnexa, ear and mastoid process	Chapter IV Endocrine, nutritional and metabolic diseases	-0.00630943
Disorders of eyelid, lacrimal system and orbit	Certain infectious and parasitic diseases	Chapter VII Diseases of the eye, adnexa, ear and mastoid process	Chapter I Certain infectious and parasitic diseases	0.00689125
Disorders of eyelid, lacrimal system and orbit	Other diseases of anus and rectum	Chapter VII Diseases of the eye, adnexa, ear and mastoid process	Chapter XI Diseases of the digestive system	0.0128691
Disorders of eyelid, lacrimal system and orbit	Diaphragmatic hernia	Chapter VII Diseases of the eye, adnexa, ear and mastoid process	Chapter XI Diseases of the digestive system	0.00142666
Disorders of eyelid, lacrimal system and orbit	Asthma, hospital admissions , main diagnosis only	Chapter VII Diseases of the eye, adnexa, ear and mastoid process	Chapter X Diseases of the respiratory system	0.0151457
Disorders of eyelid, lacrimal system and orbit	Asthma	Chapter VII Diseases of the eye, adnexa, ear and mastoid process	Chapter X Diseases of the respiratory system	0.0134519
Disorders of eyelid, lacrimal system and orbit	Asthma, excluding more controls	Chapter VII Diseases of the eye, adnexa, ear and mastoid process	Chapter X Diseases of the respiratory system	0.0123106
Disorders of eyelid, lacrimal system and orbit	Asthma, unspecified (mode)	Chapter VII Diseases of the eye, adnexa, ear and mastoid process	Chapter X Diseases of the respiratory system	0.0125883
Disorders of eyelid, lacrimal system and orbit	Other gastritis (incl. Duodenitis)	Chapter VII Diseases of the eye, adnexa, ear and mastoid process	Chapter XI Diseases of the digestive system	0.0123984
Disorders of eyelid, lacrimal system and orbit	Diseases of the blood and blood-forming organs and certain disorders involving the immune mechanism	Chapter VII Diseases of the eye, adnexa, ear and mastoid process	Chapter III Diseases of the blood and blood-forming organs and certain disorders involving the immune mechanism	0.0142257
Disorders of eyelid, lacrimal system and orbit	Implicit Sepsis	Chapter VII Diseases of the eye, adnexa, ear and mastoid process	Chapter I Certain infectious and parasitic diseases	-0.00393478
Disorders of eyelid, lacrimal system and orbit	Noninfective enteritis and colitis	Chapter VII Diseases of the eye, adnexa, ear and mastoid process	Chapter XI Diseases of the digestive system	-0.00436231
Disorders of eyelid, lacrimal system and orbit	Other dorsopathies, not elsewhere classified	Chapter VII Diseases of the eye, adnexa, ear and mastoid process	Chapter XIII Diseases of the musculoskeletal system and connective tissue	0.0116543
Disorders of eyelid, lacrimal system and orbit	Angina pectoris	Chapter VII Diseases of the eye, adnexa, ear and mastoid process	Chapter IX Diseases of the circulatory system	0.00550904
Disorders of eyelid, lacrimal system and orbit	Gastro-oesophageal reflux disease	Chapter VII Diseases of the eye, adnexa, ear and mastoid process	Chapter XI Diseases of the digestive system	-0.0043205
Disorders of eyelid, lacrimal system and orbit	Other disorders of urethra and urinary system	Chapter VII Diseases of the eye, adnexa, ear and mastoid process	Chapter XIV Diseases of the genitourinary system	0.0152407
Disorders of eyelid, lacrimal system and orbit	Excessive, frequent and irregular menstruation	Chapter VII Diseases of the eye, adnexa, ear and mastoid process	Chapter XIV Diseases of the genitourinary system	0.00991029
Disorders of eyelid, lacrimal system and orbit	Nerve, nerve root and plexus disorders	Chapter VII Diseases of the eye, adnexa, ear and mastoid process	Chapter VI Diseases of the nervous system	0.00385131
Disorders of eyelid, lacrimal system and orbit	Any mental disorder	Chapter VII Diseases of the eye, adnexa, ear and mastoid process	Chapter V Mental and behavioural disorders	0.0101915
Disorders of eyelid, lacrimal system and orbit	Diseases of male genital organs	Chapter VII Diseases of the eye, adnexa, ear and mastoid process	Chapter XIV Diseases of the genitourinary system	0.012617
Disorders of eyelid, lacrimal system and orbit	Disorders of gallbladder, biliary tract and pancreas	Chapter VII Diseases of the eye, adnexa, ear and mastoid process	Chapter XI Diseases of the digestive system	0.010771
Disorders of eyelid, lacrimal system and orbit	Other noninfective gastroenteritis and colitis	Chapter VII Diseases of the eye, adnexa, ear and mastoid process	Chapter XI Diseases of the digestive system	-0.00647669
Disorders of eyelid, lacrimal system and orbit	Noninfectious colitis NAS	Chapter VII Diseases of the eye, adnexa, ear and mastoid process	Chapter XI Diseases of the digestive system	-0.00622098
Disorders of eyelid, lacrimal system and orbit	Other diseases of upper respiratory tract	Chapter VII Diseases of the eye, adnexa, ear and mastoid process	Chapter X Diseases of the respiratory system	0.00537618
Disorders of eyelid, lacrimal system and orbit	Diverticular disease of intestine	Chapter VII Diseases of the eye, adnexa, ear and mastoid process	Chapter XI Diseases of the digestive system	-0.00578124
Disorders of eyelid, lacrimal system and orbit	Falls/tendency to fall	Chapter VII Diseases of the eye, adnexa, ear and mastoid process	Chapter VI Diseases of the nervous system	-0.00109534
Disorders of eyelid, lacrimal system and orbit	Inguinal hernia	Chapter VII Diseases of the eye, adnexa, ear and mastoid process	Chapter XI Diseases of the digestive system	-0.00399986
Disorders of eyelid, lacrimal system and orbit	Complications of labour and delivery	Chapter VII Diseases of the eye, adnexa, ear and mastoid process	Chapter XV Pregnancy, childbirth and the puerperium	0.00357439
Disorders of eyelid, lacrimal system and orbit	Other disorders of skin and subcutaneous tissue	Chapter VII Diseases of the eye, adnexa, ear and mastoid process	Chapter XII Diseases of the skin and subcutaneous tissue	0.0153957
Disorders of eyelid, lacrimal system and orbit	Type 2 diabetes	Chapter VII Diseases of the eye, adnexa, ear and mastoid process	Chapter IV Endocrine, nutritional and metabolic diseases	0.000961885
Disorders of eyelid, lacrimal system and orbit	Disorders of the thyroid gland	Chapter VII Diseases of the eye, adnexa, ear and mastoid process	Chapter IV Endocrine, nutritional and metabolic diseases	0.0108543
Disorders of eyelid, lacrimal system and orbit	Type 2 diabetes without complications	Chapter VII Diseases of the eye, adnexa, ear and mastoid process	Chapter IV Endocrine, nutritional and metabolic diseases	0.0116096
Disorders of eyelid, lacrimal system and orbit	Gonarthrosis	Chapter VII Diseases of the eye, adnexa, ear and mastoid process	Chapter XIII Diseases of the musculoskeletal system and connective tissue	0.007286
Disorders of eyelid, lacrimal system and orbit	Cholelithiasis	Chapter VII Diseases of the eye, adnexa, ear and mastoid process	Chapter XI Diseases of the digestive system	0.0126891
Disorders of eyelid, lacrimal system and orbit	Leiomyoma of uterus	Chapter VII Diseases of the eye, adnexa, ear and mastoid process	Chapter II Neoplasms	-0.00652131
Disorders of eyelid, lacrimal system and orbit	Internal derangement of knee	Chapter VII Diseases of the eye, adnexa, ear and mastoid process	Chapter XIII Diseases of the musculoskeletal system and connective tissue	0.01466
Disorders of eyelid, lacrimal system and orbit	Episodal and paroxysmal disorders	Chapter VII Diseases of the eye, adnexa, ear and mastoid process	Chapter VI Diseases of the nervous system	0.00898269
Disorders of eyelid, lacrimal system and orbit	Major coronary heart disease event	Chapter VII Diseases of the eye, adnexa, ear and mastoid process	Chapter IX Diseases of the circulatory system	0.0114958
Disorders of eyelid, lacrimal system and orbit	Polyp of the female genital tract	Chapter VII Diseases of the eye, adnexa, ear and mastoid process	Chapter XIV Diseases of the genitourinary system	0.00569739
Disorders of eyelid, lacrimal system and orbit	Varicose veins	Chapter VII Diseases of the eye, adnexa, ear and mastoid process	Chapter IX Diseases of the circulatory system	0.00358321
Disorders of eyelid, lacrimal system and orbit	Polyarthropathies	Chapter VII Diseases of the eye, adnexa, ear and mastoid process	Chapter XIII Diseases of the musculoskeletal system and connective tissue	0.0108336
Disorders of eyelid, lacrimal system and orbit	Condition for Implicit Sepsis (Organ dysfunction codes)	Chapter VII Diseases of the eye, adnexa, ear and mastoid process	Chapter I Certain infectious and parasitic diseases	0.00467589
Disorders of eyelid, lacrimal system and orbit	Disorders of skin appendages	Chapter VII Diseases of the eye, adnexa, ear and mastoid process	Chapter XII Diseases of the skin and subcutaneous tissue	0.00470609
Disorders of eyelid, lacrimal system and orbit	Postmenopausal bleeding	Chapter VII Diseases of the eye, adnexa, ear and mastoid process	Chapter XIV Diseases of the genitourinary system	0.029919
Disorders of eyelid, lacrimal system and orbit	Other soft tissue disorders, not elsewhere classified	Chapter VII Diseases of the eye, adnexa, ear and mastoid process	Chapter XIII Diseases of the musculoskeletal system and connective tissue	0.0158527
Disorders of eyelid, lacrimal system and orbit	Atrial fibrillation and flutter	Chapter VII Diseases of the eye, adnexa, ear and mastoid process	Chapter IX Diseases of the circulatory system	0.0115571
Disorders of eyelid, lacrimal system and orbit	Menorrhagia	Chapter VII Diseases of the eye, adnexa, ear and mastoid process	Chapter XIV Diseases of the genitourinary system	0.00635857
Disorders of eyelid, lacrimal system and orbit	Maternal care related to the fetus and amniotic cavity and possible delivery problems	Chapter VII Diseases of the eye, adnexa, ear and mastoid process	Chapter XV Pregnancy, childbirth and the puerperium	0.00317461
Disorders of eyelid, lacrimal system and orbit	Functional dyspepsia	Chapter VII Diseases of the eye, adnexa, ear and mastoid process	Chapter XI Diseases of the digestive system	0.00511084
Disorders of eyelid, lacrimal system and orbit	Diseases of oral cavity, salivary glands and jaws	Chapter VII Diseases of the eye, adnexa, ear and mastoid process	Chapter XI Diseases of the digestive system	0.00375506
Disorders of eyelid, lacrimal system and orbit	Meniscus derangement	Chapter VII Diseases of the eye, adnexa, ear and mastoid process	Chapter XIII Diseases of the musculoskeletal system and connective tissue	0.0144642
Disorders of eyelid, lacrimal system and orbit	Bacterial, viral and other infectious agents	Chapter VII Diseases of the eye, adnexa, ear and mastoid process	Chapter I Certain infectious and parasitic diseases	-0.00319014
Disorders of eyelid, lacrimal system and orbit	Other cataract	Chapter VII Diseases of the eye, adnexa, ear and mastoid process	Chapter VII Diseases of the eye, adnexa, ear and mastoid process	0.00515422
Disorders of eyelid, lacrimal system and orbit	Female genital prolapse	Chapter VII Diseases of the eye, adnexa, ear and mastoid process	Chapter XIV Diseases of the genitourinary system	0.00398441
Disorders of eyelid, lacrimal system and orbit	Other arthrosis	Chapter VII Diseases of the eye, adnexa, ear and mastoid process	Chapter XIII Diseases of the musculoskeletal system and connective tissue	-0.0192442
Disorders of eyelid, lacrimal system and orbit	Infections of the skin and subcutaneous tissue	Chapter VII Diseases of the eye, adnexa, ear and mastoid process	Chapter XII Diseases of the skin and subcutaneous tissue	0.00363662
Disorders of eyelid, lacrimal system and orbit	Diseases of vocal cords and larynx+other diseases of upper respiratory tract, no elsewhere classified	Chapter VII Diseases of the eye, adnexa, ear and mastoid process	Chapter X Diseases of the respiratory system	0.000746302
Disorders of eyelid, lacrimal system and orbit	Osteopathies and chondropathies	Chapter VII Diseases of the eye, adnexa, ear and mastoid process	Chapter XIII Diseases of the musculoskeletal system and connective tissue	0.00896386
Disorders of eyelid, lacrimal system and orbit	Carpal tunnel syndrome	Chapter VII Diseases of the eye, adnexa, ear and mastoid process	Chapter VI Diseases of the nervous system	0.00987713
Disorders of eyelid, lacrimal system and orbit	Follicular cysts of skin and subcutaneous tissue	Chapter VII Diseases of the eye, adnexa, ear and mastoid process	Chapter XII Diseases of the skin and subcutaneous tissue	0.00221327
Disorders of eyelid, lacrimal system and orbit	Other anaemias	Chapter VII Diseases of the eye, adnexa, ear and mastoid process	Chapter III Diseases of the blood and blood-forming organs and certain disorders involving the immune mechanism	-0.000412941
Disorders of eyelid, lacrimal system and orbit	Other and unspecified anaemias	Chapter VII Diseases of the eye, adnexa, ear and mastoid process	Chapter III Diseases of the blood and blood-forming organs and certain disorders involving the immune mechanism	0.00675643
Disorders of eyelid, lacrimal system and orbit	Oesophagitis	Chapter VII Diseases of the eye, adnexa, ear and mastoid process	Chapter XI Diseases of the digestive system	0.00420023
Disorders of eyelid, lacrimal system and orbit	Malignant neoplasm of breast, excluding all cancers (controls excluding all cancers)	Chapter VII Diseases of the eye, adnexa, ear and mastoid process	Chapter II Neoplasms	0.0023894
Disorders of eyelid, lacrimal system and orbit	Benign neoplasm of colon, rectum, anus and anal canal	Chapter VII Diseases of the eye, adnexa, ear and mastoid process	Chapter II Neoplasms	0.00140031
Disorders of eyelid, lacrimal system and orbit	Perineal laceration during delivery	Chapter VII Diseases of the eye, adnexa, ear and mastoid process	Chapter XV Pregnancy, childbirth and the puerperium	0.00228761
Disorders of eyelid, lacrimal system and orbit	Mood disorders, excluding more controls	Chapter VII Diseases of the eye, adnexa, ear and mastoid process	Chapter V Mental and behavioural disorders	-0.0031863
Disorders of eyelid, lacrimal system and orbit	Diseases of the digestive system	Chapter VII Diseases of the eye, adnexa, ear and mastoid process	Chapter XI Diseases of the digestive system	0.00723137
Disorders of eyelid, lacrimal system and orbit	Disorders of synovium and tendon	Chapter VII Diseases of the eye, adnexa, ear and mastoid process	Chapter XIII Diseases of the musculoskeletal system and connective tissue	0.0070318
Disorders of eyelid, lacrimal system and orbit	Low back pain	Chapter VII Diseases of the eye, adnexa, ear and mastoid process	Chapter XIII Diseases of the musculoskeletal system and connective tissue	0.00798322
Disorders of eyelid, lacrimal system and orbit	Myocardial infarction, strict	Chapter VII Diseases of the eye, adnexa, ear and mastoid process	Chapter IX Diseases of the circulatory system	0.00618012
Disorders of eyelid, lacrimal system and orbit	Spondylopathies	Chapter VII Diseases of the eye, adnexa, ear and mastoid process	Chapter XIII Diseases of the musculoskeletal system and connective tissue	0.0160197
Disorders of eyelid, lacrimal system and orbit	Benign lipomatous neoplasm	Chapter VII Diseases of the eye, adnexa, ear and mastoid process	Chapter II Neoplasms	0.0147124
Disorders of eyelid, lacrimal system and orbit	Other functional intestinal disorders	Chapter VII Diseases of the eye, adnexa, ear and mastoid process	Chapter XI Diseases of the digestive system	0.00711829
Disorders of eyelid, lacrimal system and orbit	Other bacterial agents as the cause of diseases classified to other chapters	Chapter VII Diseases of the eye, adnexa, ear and mastoid process	Chapter I Certain infectious and parasitic diseases	0.00691224
Disorders of eyelid, lacrimal system and orbit	Hyperplasia of prostate	Chapter VII Diseases of the eye, adnexa, ear and mastoid process	Chapter XIV Diseases of the genitourinary system	0.0104182
Disorders of eyelid, lacrimal system and orbit	Depression	Chapter VII Diseases of the eye, adnexa, ear and mastoid process	Chapter V Mental and behavioural disorders	0.0085787
Disorders of eyelid, lacrimal system and orbit	Coxarthrosis	Chapter VII Diseases of the eye, adnexa, ear and mastoid process	Chapter XIII Diseases of the musculoskeletal system and connective tissue	-0.00709553
Disorders of eyelid, lacrimal system and orbit	Pain in joint	Chapter VII Diseases of the eye, adnexa, ear and mastoid process	Chapter XIII Diseases of the musculoskeletal system and connective tissue	0.0126562
Disorders of eyelid, lacrimal system and orbit	Other disorders of bladder	Chapter VII Diseases of the eye, adnexa, ear and mastoid process	Chapter XIV Diseases of the genitourinary system	0.0060445
Disorders of eyelid, lacrimal system and orbit	Inflammatory diseases of female pelvic organs	Chapter VII Diseases of the eye, adnexa, ear and mastoid process	Chapter XIV Diseases of the genitourinary system	0.00787917
Disorders of eyelid, lacrimal system and orbit	Gastroduodenal ulcer	Chapter VII Diseases of the eye, adnexa, ear and mastoid process	Chapter XI Diseases of the digestive system	-0.00635342
Disorders of eyelid, lacrimal system and orbit	Other diseases of intestine	Chapter VII Diseases of the eye, adnexa, ear and mastoid process	Chapter XI Diseases of the digestive system	0.00536369
Disorders of eyelid, lacrimal system and orbit	Squamous cell neoplasms and carcinomas of the skin, excluding all cancers (controls excluding all cancers)	Chapter VII Diseases of the eye, adnexa, ear and mastoid process	Chapter II Neoplasms	0.0331382
Disorders of eyelid, lacrimal system and orbit	Other malignant neoplasms of skin (=non-melanoma skin cancer), excluding all cancers (controls excluding all cancers)	Chapter VII Diseases of the eye, adnexa, ear and mastoid process	Chapter II Neoplasms	-0.00951569
Disorders of eyelid, lacrimal system and orbit	Shoulder lesions	Chapter VII Diseases of the eye, adnexa, ear and mastoid process	Chapter XIII Diseases of the musculoskeletal system and connective tissue	-0.00498196
Disorders of eyelid, lacrimal system and orbit	Renal tubulo-interstitial diseases	Chapter VII Diseases of the eye, adnexa, ear and mastoid process	Chapter XIV Diseases of the genitourinary system	-0.0103478
Disorders of eyelid, lacrimal system and orbit	Constipation	Chapter VII Diseases of the eye, adnexa, ear and mastoid process	Chapter XI Diseases of the digestive system	0.0150838
Disorders of eyelid, lacrimal system and orbit	Cellulitis	Chapter VII Diseases of the eye, adnexa, ear and mastoid process	Chapter XII Diseases of the skin and subcutaneous tissue	-0.00144415
Disorders of eyelid, lacrimal system and orbit	Other acute lower respiratory infections	Chapter VII Diseases of the eye, adnexa, ear and mastoid process	Chapter X Diseases of the respiratory system	0.00261636
Disorders of eyelid, lacrimal system and orbit	Unspecified acute lower respiratory infection	Chapter VII Diseases of the eye, adnexa, ear and mastoid process	Chapter X Diseases of the respiratory system	0.0076467
Disorders of eyelid, lacrimal system and orbit	Depression or dysthymia	Chapter VII Diseases of the eye, adnexa, ear and mastoid process	Chapter V Mental and behavioural disorders	-0.0048959
Disorders of eyelid, lacrimal system and orbit	Urolithiasis	Chapter VII Diseases of the eye, adnexa, ear and mastoid process	Chapter XIV Diseases of the genitourinary system	-0.00189913
Disorders of eyelid, lacrimal system and orbit	Unstable angina pectoris	Chapter VII Diseases of the eye, adnexa, ear and mastoid process	Chapter IX Diseases of the circulatory system	-0.0091186
Other anaemias	Gastrointestinal diseases	Chapter III Diseases of the blood and blood-forming organs and certain disorders involving the immune mechanism	Chapter XI Diseases of the digestive system	0.0146534
Other anaemias	Genitourinary diseases	Chapter III Diseases of the blood and blood-forming organs and certain disorders involving the immune mechanism	Chapter XIV Diseases of the genitourinary system	0.00677848
Other anaemias	Diseases of the musculoskeletal system and connective tissue	Chapter III Diseases of the blood and blood-forming organs and certain disorders involving the immune mechanism	Chapter XIII Diseases of the musculoskeletal system and connective tissue	0.00844716
Other anaemias	Death due to cardiac causes	Chapter III Diseases of the blood and blood-forming organs and certain disorders involving the immune mechanism	Chapter IX Diseases of the circulatory system	0.0122986
Other anaemias	Arthropathies	Chapter III Diseases of the blood and blood-forming organs and certain disorders involving the immune mechanism	Chapter XIII Diseases of the musculoskeletal system and connective tissue	0.00385225
Other anaemias	Hypertension	Chapter III Diseases of the blood and blood-forming organs and certain disorders involving the immune mechanism	Chapter IX Diseases of the circulatory system	0.0142768
Other anaemias	Noninflammatory disorders of female genital tract	Chapter III Diseases of the blood and blood-forming organs and certain disorders involving the immune mechanism	Chapter XIV Diseases of the genitourinary system	0.023608
Other anaemias	Hypertension, essential	Chapter III Diseases of the blood and blood-forming organs and certain disorders involving the immune mechanism	Chapter IX Diseases of the circulatory system	0.0114855
Other anaemias	Diseases of oesophagus, stomach and duodenum	Chapter III Diseases of the blood and blood-forming organs and certain disorders involving the immune mechanism	Chapter XI Diseases of the digestive system	0.0227041
Other anaemias	Diseases of the respiratory system	Chapter III Diseases of the blood and blood-forming organs and certain disorders involving the immune mechanism	Chapter X Diseases of the respiratory system	0.008063
Other anaemias	Other diseases of intestines	Chapter III Diseases of the blood and blood-forming organs and certain disorders involving the immune mechanism	Chapter XI Diseases of the digestive system	0.00699932
Other anaemias	Hernia	Chapter III Diseases of the blood and blood-forming organs and certain disorders involving the immune mechanism	Chapter XI Diseases of the digestive system	0.0238422
Other anaemias	Diseases of the skin and subcutaneous tissue	Chapter III Diseases of the blood and blood-forming organs and certain disorders involving the immune mechanism	Chapter XII Diseases of the skin and subcutaneous tissue	0.0140924
Other anaemias	Neurological diseases	Chapter III Diseases of the blood and blood-forming organs and certain disorders involving the immune mechanism	Chapter VI Diseases of the nervous system	0.0339092
Other anaemias	Other joint disorders	Chapter III Diseases of the blood and blood-forming organs and certain disorders involving the immune mechanism	Chapter XIII Diseases of the musculoskeletal system and connective tissue	0.00220235
Other anaemias	Soft tissue disorders	Chapter III Diseases of the blood and blood-forming organs and certain disorders involving the immune mechanism	Chapter XIII Diseases of the musculoskeletal system and connective tissue	0.00843574
Other anaemias	Ischaemic heart disease, wide definition	Chapter III Diseases of the blood and blood-forming organs and certain disorders involving the immune mechanism	Chapter IX Diseases of the circulatory system	0.0565186
Other anaemias	Metabolic disorders	Chapter III Diseases of the blood and blood-forming organs and certain disorders involving the immune mechanism	Chapter IV Endocrine, nutritional and metabolic diseases	0.00670832
Other anaemias	Arthrosis	Chapter III Diseases of the blood and blood-forming organs and certain disorders involving the immune mechanism	Chapter XIII Diseases of the musculoskeletal system and connective tissue	0.00522265
Other anaemias	Artrosis, including avohilmo	Chapter III Diseases of the blood and blood-forming organs and certain disorders involving the immune mechanism	Chapter XIII Diseases of the musculoskeletal system and connective tissue	0.00610349
Other anaemias	Other diseases of urinary system	Chapter III Diseases of the blood and blood-forming organs and certain disorders involving the immune mechanism	Chapter XIV Diseases of the genitourinary system	0.000225972
Other anaemias	Chronic lower respiratory diseases	Chapter III Diseases of the blood and blood-forming organs and certain disorders involving the immune mechanism	Chapter X Diseases of the respiratory system	0.000434354
Other anaemias	Disorders of lipoprotein metabolism and other lipidaemias	Chapter III Diseases of the blood and blood-forming organs and certain disorders involving the immune mechanism	Chapter IV Endocrine, nutritional and metabolic diseases	-0.000107281
Other anaemias	Coronary atherosclerosis	Chapter III Diseases of the blood and blood-forming organs and certain disorders involving the immune mechanism	Chapter IX Diseases of the circulatory system	0.0580394
Other anaemias	Dorsopathies	Chapter III Diseases of the blood and blood-forming organs and certain disorders involving the immune mechanism	Chapter XIII Diseases of the musculoskeletal system and connective tissue	-0.00612184
Other anaemias	Pure hypercholesterolaemia	Chapter III Diseases of the blood and blood-forming organs and certain disorders involving the immune mechanism	Chapter IV Endocrine, nutritional and metabolic diseases	0.0507239
Other anaemias	Certain infectious and parasitic diseases	Chapter III Diseases of the blood and blood-forming organs and certain disorders involving the immune mechanism	Chapter I Certain infectious and parasitic diseases	0.0581287
Other anaemias	Other diseases of anus and rectum	Chapter III Diseases of the blood and blood-forming organs and certain disorders involving the immune mechanism	Chapter XI Diseases of the digestive system	0.000906847
Other anaemias	Diaphragmatic hernia	Chapter III Diseases of the blood and blood-forming organs and certain disorders involving the immune mechanism	Chapter XI Diseases of the digestive system	0.0429732
Other anaemias	Asthma, hospital admissions , main diagnosis only	Chapter III Diseases of the blood and blood-forming organs and certain disorders involving the immune mechanism	Chapter X Diseases of the respiratory system	0.00387132
Other anaemias	Asthma	Chapter III Diseases of the blood and blood-forming organs and certain disorders involving the immune mechanism	Chapter X Diseases of the respiratory system	0.00634157
Other anaemias	Asthma, excluding more controls	Chapter III Diseases of the blood and blood-forming organs and certain disorders involving the immune mechanism	Chapter X Diseases of the respiratory system	0.000316203
Other anaemias	Asthma, unspecified (mode)	Chapter III Diseases of the blood and blood-forming organs and certain disorders involving the immune mechanism	Chapter X Diseases of the respiratory system	0.00558102
Other anaemias	Other gastritis (incl. Duodenitis)	Chapter III Diseases of the blood and blood-forming organs and certain disorders involving the immune mechanism	Chapter XI Diseases of the digestive system	0.0185015
Other anaemias	Diseases of the blood and blood-forming organs and certain disorders involving the immune mechanism	Chapter III Diseases of the blood and blood-forming organs and certain disorders involving the immune mechanism	Chapter III Diseases of the blood and blood-forming organs and certain disorders involving the immune mechanism	0.314687
Other anaemias	Implicit Sepsis	Chapter III Diseases of the blood and blood-forming organs and certain disorders involving the immune mechanism	Chapter I Certain infectious and parasitic diseases	0.0828873
Other anaemias	Noninfective enteritis and colitis	Chapter III Diseases of the blood and blood-forming organs and certain disorders involving the immune mechanism	Chapter XI Diseases of the digestive system	0.04298
Other anaemias	Other dorsopathies, not elsewhere classified	Chapter III Diseases of the blood and blood-forming organs and certain disorders involving the immune mechanism	Chapter XIII Diseases of the musculoskeletal system and connective tissue	-0.00309435
Other anaemias	Angina pectoris	Chapter III Diseases of the blood and blood-forming organs and certain disorders involving the immune mechanism	Chapter IX Diseases of the circulatory system	0.0574026
Other anaemias	Gastro-oesophageal reflux disease	Chapter III Diseases of the blood and blood-forming organs and certain disorders involving the immune mechanism	Chapter XI Diseases of the digestive system	0.0591151
Other anaemias	Other disorders of urethra and urinary system	Chapter III Diseases of the blood and blood-forming organs and certain disorders involving the immune mechanism	Chapter XIV Diseases of the genitourinary system	-0.00381859
Other anaemias	Excessive, frequent and irregular menstruation	Chapter III Diseases of the blood and blood-forming organs and certain disorders involving the immune mechanism	Chapter XIV Diseases of the genitourinary system	0.0222821
Other anaemias	Nerve, nerve root and plexus disorders	Chapter III Diseases of the blood and blood-forming organs and certain disorders involving the immune mechanism	Chapter VI Diseases of the nervous system	0.026725
Other anaemias	Any mental disorder	Chapter III Diseases of the blood and blood-forming organs and certain disorders involving the immune mechanism	Chapter V Mental and behavioural disorders	-0.00722627
Other anaemias	Diseases of male genital organs	Chapter III Diseases of the blood and blood-forming organs and certain disorders involving the immune mechanism	Chapter XIV Diseases of the genitourinary system	-0.00138635
Other anaemias	Disorders of gallbladder, biliary tract and pancreas	Chapter III Diseases of the blood and blood-forming organs and certain disorders involving the immune mechanism	Chapter XI Diseases of the digestive system	-0.00841962
Other anaemias	Other noninfective gastroenteritis and colitis	Chapter III Diseases of the blood and blood-forming organs and certain disorders involving the immune mechanism	Chapter XI Diseases of the digestive system	0.0517705
Other anaemias	Noninfectious colitis NAS	Chapter III Diseases of the blood and blood-forming organs and certain disorders involving the immune mechanism	Chapter XI Diseases of the digestive system	0.0418607
Other anaemias	Other diseases of upper respiratory tract	Chapter III Diseases of the blood and blood-forming organs and certain disorders involving the immune mechanism	Chapter X Diseases of the respiratory system	0.0148245
Other anaemias	Diverticular disease of intestine	Chapter III Diseases of the blood and blood-forming organs and certain disorders involving the immune mechanism	Chapter XI Diseases of the digestive system	0.0639811
Other anaemias	Falls/tendency to fall	Chapter III Diseases of the blood and blood-forming organs and certain disorders involving the immune mechanism	Chapter VI Diseases of the nervous system	0.00916366
Other anaemias	Inguinal hernia	Chapter III Diseases of the blood and blood-forming organs and certain disorders involving the immune mechanism	Chapter XI Diseases of the digestive system	0.00919096
Other anaemias	Complications of labour and delivery	Chapter III Diseases of the blood and blood-forming organs and certain disorders involving the immune mechanism	Chapter XV Pregnancy, childbirth and the puerperium	0.0343767
Other anaemias	Other disorders of skin and subcutaneous tissue	Chapter III Diseases of the blood and blood-forming organs and certain disorders involving the immune mechanism	Chapter XII Diseases of the skin and subcutaneous tissue	0.0309221
Other anaemias	Type 2 diabetes	Chapter III Diseases of the blood and blood-forming organs and certain disorders involving the immune mechanism	Chapter IV Endocrine, nutritional and metabolic diseases	0.0799191
Other anaemias	Disorders of the thyroid gland	Chapter III Diseases of the blood and blood-forming organs and certain disorders involving the immune mechanism	Chapter IV Endocrine, nutritional and metabolic diseases	0.0297953
Other anaemias	Type 2 diabetes without complications	Chapter III Diseases of the blood and blood-forming organs and certain disorders involving the immune mechanism	Chapter IV Endocrine, nutritional and metabolic diseases	-0.0224569
Other anaemias	Gonarthrosis	Chapter III Diseases of the blood and blood-forming organs and certain disorders involving the immune mechanism	Chapter XIII Diseases of the musculoskeletal system and connective tissue	-0.0018796
Other anaemias	Cholelithiasis	Chapter III Diseases of the blood and blood-forming organs and certain disorders involving the immune mechanism	Chapter XI Diseases of the digestive system	-0.00906
Other anaemias	Leiomyoma of uterus	Chapter III Diseases of the blood and blood-forming organs and certain disorders involving the immune mechanism	Chapter II Neoplasms	0.0336955
Other anaemias	Internal derangement of knee	Chapter III Diseases of the blood and blood-forming organs and certain disorders involving the immune mechanism	Chapter XIII Diseases of the musculoskeletal system and connective tissue	-0.00765286
Other anaemias	Episodal and paroxysmal disorders	Chapter III Diseases of the blood and blood-forming organs and certain disorders involving the immune mechanism	Chapter VI Diseases of the nervous system	-0.0089375
Other anaemias	Major coronary heart disease event	Chapter III Diseases of the blood and blood-forming organs and certain disorders involving the immune mechanism	Chapter IX Diseases of the circulatory system	-0.03028
Other anaemias	Polyp of the female genital tract	Chapter III Diseases of the blood and blood-forming organs and certain disorders involving the immune mechanism	Chapter XIV Diseases of the genitourinary system	0.0113532
Other anaemias	Varicose veins	Chapter III Diseases of the blood and blood-forming organs and certain disorders involving the immune mechanism	Chapter IX Diseases of the circulatory system	0.0195725
Other anaemias	Polyarthropathies	Chapter III Diseases of the blood and blood-forming organs and certain disorders involving the immune mechanism	Chapter XIII Diseases of the musculoskeletal system and connective tissue	0.00594627
Other anaemias	Condition for Implicit Sepsis (Organ dysfunction codes)	Chapter III Diseases of the blood and blood-forming organs and certain disorders involving the immune mechanism	Chapter I Certain infectious and parasitic diseases	0.0436454
Other anaemias	Disorders of skin appendages	Chapter III Diseases of the blood and blood-forming organs and certain disorders involving the immune mechanism	Chapter XII Diseases of the skin and subcutaneous tissue	-0.000103405
Other anaemias	Postmenopausal bleeding	Chapter III Diseases of the blood and blood-forming organs and certain disorders involving the immune mechanism	Chapter XIV Diseases of the genitourinary system	-0.0308853
Other anaemias	Other soft tissue disorders, not elsewhere classified	Chapter III Diseases of the blood and blood-forming organs and certain disorders involving the immune mechanism	Chapter XIII Diseases of the musculoskeletal system and connective tissue	-0.00204262
Other anaemias	Atrial fibrillation and flutter	Chapter III Diseases of the blood and blood-forming organs and certain disorders involving the immune mechanism	Chapter IX Diseases of the circulatory system	0.0666321
Other anaemias	Menorrhagia	Chapter III Diseases of the blood and blood-forming organs and certain disorders involving the immune mechanism	Chapter XIV Diseases of the genitourinary system	0.0236768
Other anaemias	Maternal care related to the fetus and amniotic cavity and possible delivery problems	Chapter III Diseases of the blood and blood-forming organs and certain disorders involving the immune mechanism	Chapter XV Pregnancy, childbirth and the puerperium	0.0322796
Other anaemias	Functional dyspepsia	Chapter III Diseases of the blood and blood-forming organs and certain disorders involving the immune mechanism	Chapter XI Diseases of the digestive system	-0.00325155
Other anaemias	Diseases of oral cavity, salivary glands and jaws	Chapter III Diseases of the blood and blood-forming organs and certain disorders involving the immune mechanism	Chapter XI Diseases of the digestive system	-0.00234259
Other anaemias	Meniscus derangement	Chapter III Diseases of the blood and blood-forming organs and certain disorders involving the immune mechanism	Chapter XIII Diseases of the musculoskeletal system and connective tissue	-0.000182223
Other anaemias	Bacterial, viral and other infectious agents	Chapter III Diseases of the blood and blood-forming organs and certain disorders involving the immune mechanism	Chapter I Certain infectious and parasitic diseases	0.0537597
Other anaemias	Other cataract	Chapter III Diseases of the blood and blood-forming organs and certain disorders involving the immune mechanism	Chapter VII Diseases of the eye, adnexa, ear and mastoid process	0.015821
Other anaemias	Female genital prolapse	Chapter III Diseases of the blood and blood-forming organs and certain disorders involving the immune mechanism	Chapter XIV Diseases of the genitourinary system	0.00474001
Other anaemias	Other arthrosis	Chapter III Diseases of the blood and blood-forming organs and certain disorders involving the immune mechanism	Chapter XIII Diseases of the musculoskeletal system and connective tissue	0.0529919
Other anaemias	Infections of the skin and subcutaneous tissue	Chapter III Diseases of the blood and blood-forming organs and certain disorders involving the immune mechanism	Chapter XII Diseases of the skin and subcutaneous tissue	0.0225404
Other anaemias	Diseases of vocal cords and larynx+other diseases of upper respiratory tract, no elsewhere classified	Chapter III Diseases of the blood and blood-forming organs and certain disorders involving the immune mechanism	Chapter X Diseases of the respiratory system	0.0144304
Other anaemias	Osteopathies and chondropathies	Chapter III Diseases of the blood and blood-forming organs and certain disorders involving the immune mechanism	Chapter XIII Diseases of the musculoskeletal system and connective tissue	0.0439188
Other anaemias	Carpal tunnel syndrome	Chapter III Diseases of the blood and blood-forming organs and certain disorders involving the immune mechanism	Chapter VI Diseases of the nervous system	-0.061017
Other anaemias	Follicular cysts of skin and subcutaneous tissue	Chapter III Diseases of the blood and blood-forming organs and certain disorders involving the immune mechanism	Chapter XII Diseases of the skin and subcutaneous tissue	0.00697497
Other anaemias	Disorders of eyelid, lacrimal system and orbit	Chapter III Diseases of the blood and blood-forming organs and certain disorders involving the immune mechanism	Chapter VII Diseases of the eye, adnexa, ear and mastoid process	-0.000412941
Other anaemias	Other and unspecified anaemias	Chapter III Diseases of the blood and blood-forming organs and certain disorders involving the immune mechanism	Chapter III Diseases of the blood and blood-forming organs and certain disorders involving the immune mechanism	0.80969
Other anaemias	Oesophagitis	Chapter III Diseases of the blood and blood-forming organs and certain disorders involving the immune mechanism	Chapter XI Diseases of the digestive system	0.00584761
Other anaemias	Malignant neoplasm of breast, excluding all cancers (controls excluding all cancers)	Chapter III Diseases of the blood and blood-forming organs and certain disorders involving the immune mechanism	Chapter II Neoplasms	0.0229378
Other anaemias	Benign neoplasm of colon, rectum, anus and anal canal	Chapter III Diseases of the blood and blood-forming organs and certain disorders involving the immune mechanism	Chapter II Neoplasms	0.0283174
Other anaemias	Perineal laceration during delivery	Chapter III Diseases of the blood and blood-forming organs and certain disorders involving the immune mechanism	Chapter XV Pregnancy, childbirth and the puerperium	0.0313778
Other anaemias	Mood disorders, excluding more controls	Chapter III Diseases of the blood and blood-forming organs and certain disorders involving the immune mechanism	Chapter V Mental and behavioural disorders	0.0259176
Other anaemias	Diseases of the digestive system	Chapter III Diseases of the blood and blood-forming organs and certain disorders involving the immune mechanism	Chapter XI Diseases of the digestive system	-0.0174458
Other anaemias	Disorders of synovium and tendon	Chapter III Diseases of the blood and blood-forming organs and certain disorders involving the immune mechanism	Chapter XIII Diseases of the musculoskeletal system and connective tissue	0.0412682
Other anaemias	Low back pain	Chapter III Diseases of the blood and blood-forming organs and certain disorders involving the immune mechanism	Chapter XIII Diseases of the musculoskeletal system and connective tissue	-0.0118396
Other anaemias	Myocardial infarction, strict	Chapter III Diseases of the blood and blood-forming organs and certain disorders involving the immune mechanism	Chapter IX Diseases of the circulatory system	-0.0381841
Other anaemias	Spondylopathies	Chapter III Diseases of the blood and blood-forming organs and certain disorders involving the immune mechanism	Chapter XIII Diseases of the musculoskeletal system and connective tissue	-0.0103815
Other anaemias	Benign lipomatous neoplasm	Chapter III Diseases of the blood and blood-forming organs and certain disorders involving the immune mechanism	Chapter II Neoplasms	0.0045642
Other anaemias	Other functional intestinal disorders	Chapter III Diseases of the blood and blood-forming organs and certain disorders involving the immune mechanism	Chapter XI Diseases of the digestive system	-0.00365179
Other anaemias	Other bacterial agents as the cause of diseases classified to other chapters	Chapter III Diseases of the blood and blood-forming organs and certain disorders involving the immune mechanism	Chapter I Certain infectious and parasitic diseases	-0.0312927
Other anaemias	Hyperplasia of prostate	Chapter III Diseases of the blood and blood-forming organs and certain disorders involving the immune mechanism	Chapter XIV Diseases of the genitourinary system	0.0166251
Other anaemias	Depression	Chapter III Diseases of the blood and blood-forming organs and certain disorders involving the immune mechanism	Chapter V Mental and behavioural disorders	0.0463518
Other anaemias	Coxarthrosis	Chapter III Diseases of the blood and blood-forming organs and certain disorders involving the immune mechanism	Chapter XIII Diseases of the musculoskeletal system and connective tissue	0.0613064
Other anaemias	Pain in joint	Chapter III Diseases of the blood and blood-forming organs and certain disorders involving the immune mechanism	Chapter XIII Diseases of the musculoskeletal system and connective tissue	-0.0104711
Other anaemias	Other disorders of bladder	Chapter III Diseases of the blood and blood-forming organs and certain disorders involving the immune mechanism	Chapter XIV Diseases of the genitourinary system	-0.0309315
Other anaemias	Inflammatory diseases of female pelvic organs	Chapter III Diseases of the blood and blood-forming organs and certain disorders involving the immune mechanism	Chapter XIV Diseases of the genitourinary system	0.0277268
Other anaemias	Gastroduodenal ulcer	Chapter III Diseases of the blood and blood-forming organs and certain disorders involving the immune mechanism	Chapter XI Diseases of the digestive system	0.100178
Other anaemias	Other diseases of intestine	Chapter III Diseases of the blood and blood-forming organs and certain disorders involving the immune mechanism	Chapter XI Diseases of the digestive system	-0.0180014
Other anaemias	Squamous cell neoplasms and carcinomas of the skin, excluding all cancers (controls excluding all cancers)	Chapter III Diseases of the blood and blood-forming organs and certain disorders involving the immune mechanism	Chapter II Neoplasms	0.00569697
Other anaemias	Other malignant neoplasms of skin (=non-melanoma skin cancer), excluding all cancers (controls excluding all cancers)	Chapter III Diseases of the blood and blood-forming organs and certain disorders involving the immune mechanism	Chapter II Neoplasms	0.0177361
Other anaemias	Shoulder lesions	Chapter III Diseases of the blood and blood-forming organs and certain disorders involving the immune mechanism	Chapter XIII Diseases of the musculoskeletal system and connective tissue	0.033366
Other anaemias	Renal tubulo-interstitial diseases	Chapter III Diseases of the blood and blood-forming organs and certain disorders involving the immune mechanism	Chapter XIV Diseases of the genitourinary system	0.0499208
Other anaemias	Constipation	Chapter III Diseases of the blood and blood-forming organs and certain disorders involving the immune mechanism	Chapter XI Diseases of the digestive system	-0.012226
Other anaemias	Cellulitis	Chapter III Diseases of the blood and blood-forming organs and certain disorders involving the immune mechanism	Chapter XII Diseases of the skin and subcutaneous tissue	0.0324082
Other anaemias	Other acute lower respiratory infections	Chapter III Diseases of the blood and blood-forming organs and certain disorders involving the immune mechanism	Chapter X Diseases of the respiratory system	-0.00610335
Other anaemias	Unspecified acute lower respiratory infection	Chapter III Diseases of the blood and blood-forming organs and certain disorders involving the immune mechanism	Chapter X Diseases of the respiratory system	0.0501911
Other anaemias	Depression or dysthymia	Chapter III Diseases of the blood and blood-forming organs and certain disorders involving the immune mechanism	Chapter V Mental and behavioural disorders	0.031203
Other anaemias	Urolithiasis	Chapter III Diseases of the blood and blood-forming organs and certain disorders involving the immune mechanism	Chapter XIV Diseases of the genitourinary system	0.041298
Other anaemias	Unstable angina pectoris	Chapter III Diseases of the blood and blood-forming organs and certain disorders involving the immune mechanism	Chapter IX Diseases of the circulatory system	0.0444208
Other and unspecified anaemias	Gastrointestinal diseases	Chapter III Diseases of the blood and blood-forming organs and certain disorders involving the immune mechanism	Chapter XI Diseases of the digestive system	0.0172083
Other and unspecified anaemias	Genitourinary diseases	Chapter III Diseases of the blood and blood-forming organs and certain disorders involving the immune mechanism	Chapter XIV Diseases of the genitourinary system	0.0169684
Other and unspecified anaemias	Diseases of the musculoskeletal system and connective tissue	Chapter III Diseases of the blood and blood-forming organs and certain disorders involving the immune mechanism	Chapter XIII Diseases of the musculoskeletal system and connective tissue	0.0173041
Other and unspecified anaemias	Death due to cardiac causes	Chapter III Diseases of the blood and blood-forming organs and certain disorders involving the immune mechanism	Chapter IX Diseases of the circulatory system	0.0320079
Other and unspecified anaemias	Arthropathies	Chapter III Diseases of the blood and blood-forming organs and certain disorders involving the immune mechanism	Chapter XIII Diseases of the musculoskeletal system and connective tissue	0.0269969
Other and unspecified anaemias	Hypertension	Chapter III Diseases of the blood and blood-forming organs and certain disorders involving the immune mechanism	Chapter IX Diseases of the circulatory system	0.0391035
Other and unspecified anaemias	Noninflammatory disorders of female genital tract	Chapter III Diseases of the blood and blood-forming organs and certain disorders involving the immune mechanism	Chapter XIV Diseases of the genitourinary system	0.00270463
Other and unspecified anaemias	Hypertension, essential	Chapter III Diseases of the blood and blood-forming organs and certain disorders involving the immune mechanism	Chapter IX Diseases of the circulatory system	0.0400251
Other and unspecified anaemias	Diseases of oesophagus, stomach and duodenum	Chapter III Diseases of the blood and blood-forming organs and certain disorders involving the immune mechanism	Chapter XI Diseases of the digestive system	0.0375343
Other and unspecified anaemias	Diseases of the respiratory system	Chapter III Diseases of the blood and blood-forming organs and certain disorders involving the immune mechanism	Chapter X Diseases of the respiratory system	0.0301021
Other and unspecified anaemias	Other diseases of intestines	Chapter III Diseases of the blood and blood-forming organs and certain disorders involving the immune mechanism	Chapter XI Diseases of the digestive system	0.0355905
Other and unspecified anaemias	Hernia	Chapter III Diseases of the blood and blood-forming organs and certain disorders involving the immune mechanism	Chapter XI Diseases of the digestive system	0.0137881
Other and unspecified anaemias	Diseases of the skin and subcutaneous tissue	Chapter III Diseases of the blood and blood-forming organs and certain disorders involving the immune mechanism	Chapter XII Diseases of the skin and subcutaneous tissue	0.00289929
Other and unspecified anaemias	Neurological diseases	Chapter III Diseases of the blood and blood-forming organs and certain disorders involving the immune mechanism	Chapter VI Diseases of the nervous system	-0.0071155
Other and unspecified anaemias	Other joint disorders	Chapter III Diseases of the blood and blood-forming organs and certain disorders involving the immune mechanism	Chapter XIII Diseases of the musculoskeletal system and connective tissue	0.0164555
Other and unspecified anaemias	Soft tissue disorders	Chapter III Diseases of the blood and blood-forming organs and certain disorders involving the immune mechanism	Chapter XIII Diseases of the musculoskeletal system and connective tissue	0.0132713
Other and unspecified anaemias	Ischaemic heart disease, wide definition	Chapter III Diseases of the blood and blood-forming organs and certain disorders involving the immune mechanism	Chapter IX Diseases of the circulatory system	0.00253633
Other and unspecified anaemias	Metabolic disorders	Chapter III Diseases of the blood and blood-forming organs and certain disorders involving the immune mechanism	Chapter IV Endocrine, nutritional and metabolic diseases	0.0327717
Other and unspecified anaemias	Arthrosis	Chapter III Diseases of the blood and blood-forming organs and certain disorders involving the immune mechanism	Chapter XIII Diseases of the musculoskeletal system and connective tissue	0.0296097
Other and unspecified anaemias	Artrosis, including avohilmo	Chapter III Diseases of the blood and blood-forming organs and certain disorders involving the immune mechanism	Chapter XIII Diseases of the musculoskeletal system and connective tissue	0.0346805
Other and unspecified anaemias	Other diseases of urinary system	Chapter III Diseases of the blood and blood-forming organs and certain disorders involving the immune mechanism	Chapter XIV Diseases of the genitourinary system	0.0323025
Other and unspecified anaemias	Chronic lower respiratory diseases	Chapter III Diseases of the blood and blood-forming organs and certain disorders involving the immune mechanism	Chapter X Diseases of the respiratory system	0.0474103
Other and unspecified anaemias	Disorders of lipoprotein metabolism and other lipidaemias	Chapter III Diseases of the blood and blood-forming organs and certain disorders involving the immune mechanism	Chapter IV Endocrine, nutritional and metabolic diseases	0.0300884
Other and unspecified anaemias	Coronary atherosclerosis	Chapter III Diseases of the blood and blood-forming organs and certain disorders involving the immune mechanism	Chapter IX Diseases of the circulatory system	0.00551209
Other and unspecified anaemias	Dorsopathies	Chapter III Diseases of the blood and blood-forming organs and certain disorders involving the immune mechanism	Chapter XIII Diseases of the musculoskeletal system and connective tissue	0.0335336
Other and unspecified anaemias	Pure hypercholesterolaemia	Chapter III Diseases of the blood and blood-forming organs and certain disorders involving the immune mechanism	Chapter IV Endocrine, nutritional and metabolic diseases	0.00823068
Other and unspecified anaemias	Certain infectious and parasitic diseases	Chapter III Diseases of the blood and blood-forming organs and certain disorders involving the immune mechanism	Chapter I Certain infectious and parasitic diseases	-0.0044747
Other and unspecified anaemias	Other diseases of anus and rectum	Chapter III Diseases of the blood and blood-forming organs and certain disorders involving the immune mechanism	Chapter XI Diseases of the digestive system	0.0337547
Other and unspecified anaemias	Diaphragmatic hernia	Chapter III Diseases of the blood and blood-forming organs and certain disorders involving the immune mechanism	Chapter XI Diseases of the digestive system	0.0249156
Other and unspecified anaemias	Asthma, hospital admissions , main diagnosis only	Chapter III Diseases of the blood and blood-forming organs and certain disorders involving the immune mechanism	Chapter X Diseases of the respiratory system	0.0357758
Other and unspecified anaemias	Asthma	Chapter III Diseases of the blood and blood-forming organs and certain disorders involving the immune mechanism	Chapter X Diseases of the respiratory system	0.0430552
Other and unspecified anaemias	Asthma, excluding more controls	Chapter III Diseases of the blood and blood-forming organs and certain disorders involving the immune mechanism	Chapter X Diseases of the respiratory system	0.0446114
Other and unspecified anaemias	Asthma, unspecified (mode)	Chapter III Diseases of the blood and blood-forming organs and certain disorders involving the immune mechanism	Chapter X Diseases of the respiratory system	0.0462644
Other and unspecified anaemias	Other gastritis (incl. Duodenitis)	Chapter III Diseases of the blood and blood-forming organs and certain disorders involving the immune mechanism	Chapter XI Diseases of the digestive system	0.0537885
Other and unspecified anaemias	Diseases of the blood and blood-forming organs and certain disorders involving the immune mechanism	Chapter III Diseases of the blood and blood-forming organs and certain disorders involving the immune mechanism	Chapter III Diseases of the blood and blood-forming organs and certain disorders involving the immune mechanism	0.402938
Other and unspecified anaemias	Implicit Sepsis	Chapter III Diseases of the blood and blood-forming organs and certain disorders involving the immune mechanism	Chapter I Certain infectious and parasitic diseases	0.0320298
Other and unspecified anaemias	Noninfective enteritis and colitis	Chapter III Diseases of the blood and blood-forming organs and certain disorders involving the immune mechanism	Chapter XI Diseases of the digestive system	-0.00101497
Other and unspecified anaemias	Other dorsopathies, not elsewhere classified	Chapter III Diseases of the blood and blood-forming organs and certain disorders involving the immune mechanism	Chapter XIII Diseases of the musculoskeletal system and connective tissue	0.027324
Other and unspecified anaemias	Angina pectoris	Chapter III Diseases of the blood and blood-forming organs and certain disorders involving the immune mechanism	Chapter IX Diseases of the circulatory system	0.00381148
Other and unspecified anaemias	Gastro-oesophageal reflux disease	Chapter III Diseases of the blood and blood-forming organs and certain disorders involving the immune mechanism	Chapter XI Diseases of the digestive system	-0.00649592
Other and unspecified anaemias	Other disorders of urethra and urinary system	Chapter III Diseases of the blood and blood-forming organs and certain disorders involving the immune mechanism	Chapter XIV Diseases of the genitourinary system	0.0362838
Other and unspecified anaemias	Excessive, frequent and irregular menstruation	Chapter III Diseases of the blood and blood-forming organs and certain disorders involving the immune mechanism	Chapter XIV Diseases of the genitourinary system	0.010036
Other and unspecified anaemias	Nerve, nerve root and plexus disorders	Chapter III Diseases of the blood and blood-forming organs and certain disorders involving the immune mechanism	Chapter VI Diseases of the nervous system	-0.00142784
Other and unspecified anaemias	Any mental disorder	Chapter III Diseases of the blood and blood-forming organs and certain disorders involving the immune mechanism	Chapter V Mental and behavioural disorders	0.0297816
Other and unspecified anaemias	Diseases of male genital organs	Chapter III Diseases of the blood and blood-forming organs and certain disorders involving the immune mechanism	Chapter XIV Diseases of the genitourinary system	0.0161742
Other and unspecified anaemias	Disorders of gallbladder, biliary tract and pancreas	Chapter III Diseases of the blood and blood-forming organs and certain disorders involving the immune mechanism	Chapter XI Diseases of the digestive system	0.0254278
Other and unspecified anaemias	Other noninfective gastroenteritis and colitis	Chapter III Diseases of the blood and blood-forming organs and certain disorders involving the immune mechanism	Chapter XI Diseases of the digestive system	-0.00807932
Other and unspecified anaemias	Noninfectious colitis NAS	Chapter III Diseases of the blood and blood-forming organs and certain disorders involving the immune mechanism	Chapter XI Diseases of the digestive system	0.000406055
Other and unspecified anaemias	Other diseases of upper respiratory tract	Chapter III Diseases of the blood and blood-forming organs and certain disorders involving the immune mechanism	Chapter X Diseases of the respiratory system	0.00157285
Other and unspecified anaemias	Diverticular disease of intestine	Chapter III Diseases of the blood and blood-forming organs and certain disorders involving the immune mechanism	Chapter XI Diseases of the digestive system	-0.018187
Other and unspecified anaemias	Falls/tendency to fall	Chapter III Diseases of the blood and blood-forming organs and certain disorders involving the immune mechanism	Chapter VI Diseases of the nervous system	4.1e-06
Other and unspecified anaemias	Inguinal hernia	Chapter III Diseases of the blood and blood-forming organs and certain disorders involving the immune mechanism	Chapter XI Diseases of the digestive system	0.00903294
Other and unspecified anaemias	Complications of labour and delivery	Chapter III Diseases of the blood and blood-forming organs and certain disorders involving the immune mechanism	Chapter XV Pregnancy, childbirth and the puerperium	-0.012175
Other and unspecified anaemias	Other disorders of skin and subcutaneous tissue	Chapter III Diseases of the blood and blood-forming organs and certain disorders involving the immune mechanism	Chapter XII Diseases of the skin and subcutaneous tissue	-0.0110208
Other and unspecified anaemias	Type 2 diabetes	Chapter III Diseases of the blood and blood-forming organs and certain disorders involving the immune mechanism	Chapter IV Endocrine, nutritional and metabolic diseases	0.0026853
Other and unspecified anaemias	Disorders of the thyroid gland	Chapter III Diseases of the blood and blood-forming organs and certain disorders involving the immune mechanism	Chapter IV Endocrine, nutritional and metabolic diseases	-0.00843569
Other and unspecified anaemias	Type 2 diabetes without complications	Chapter III Diseases of the blood and blood-forming organs and certain disorders involving the immune mechanism	Chapter IV Endocrine, nutritional and metabolic diseases	0.0677477
Other and unspecified anaemias	Gonarthrosis	Chapter III Diseases of the blood and blood-forming organs and certain disorders involving the immune mechanism	Chapter XIII Diseases of the musculoskeletal system and connective tissue	0.021821
Other and unspecified anaemias	Cholelithiasis	Chapter III Diseases of the blood and blood-forming organs and certain disorders involving the immune mechanism	Chapter XI Diseases of the digestive system	0.0235465
Other and unspecified anaemias	Leiomyoma of uterus	Chapter III Diseases of the blood and blood-forming organs and certain disorders involving the immune mechanism	Chapter II Neoplasms	0.0016571
Other and unspecified anaemias	Internal derangement of knee	Chapter III Diseases of the blood and blood-forming organs and certain disorders involving the immune mechanism	Chapter XIII Diseases of the musculoskeletal system and connective tissue	0.0162899
Other and unspecified anaemias	Episodal and paroxysmal disorders	Chapter III Diseases of the blood and blood-forming organs and certain disorders involving the immune mechanism	Chapter VI Diseases of the nervous system	0.0199552
Other and unspecified anaemias	Major coronary heart disease event	Chapter III Diseases of the blood and blood-forming organs and certain disorders involving the immune mechanism	Chapter IX Diseases of the circulatory system	0.0432255
Other and unspecified anaemias	Polyp of the female genital tract	Chapter III Diseases of the blood and blood-forming organs and certain disorders involving the immune mechanism	Chapter XIV Diseases of the genitourinary system	0.000796683
Other and unspecified anaemias	Varicose veins	Chapter III Diseases of the blood and blood-forming organs and certain disorders involving the immune mechanism	Chapter IX Diseases of the circulatory system	-0.00293915
Other and unspecified anaemias	Polyarthropathies	Chapter III Diseases of the blood and blood-forming organs and certain disorders involving the immune mechanism	Chapter XIII Diseases of the musculoskeletal system and connective tissue	0.0384078
Other and unspecified anaemias	Condition for Implicit Sepsis (Organ dysfunction codes)	Chapter III Diseases of the blood and blood-forming organs and certain disorders involving the immune mechanism	Chapter I Certain infectious and parasitic diseases	0.0160461
Other and unspecified anaemias	Disorders of skin appendages	Chapter III Diseases of the blood and blood-forming organs and certain disorders involving the immune mechanism	Chapter XII Diseases of the skin and subcutaneous tissue	0.00610211
Other and unspecified anaemias	Postmenopausal bleeding	Chapter III Diseases of the blood and blood-forming organs and certain disorders involving the immune mechanism	Chapter XIV Diseases of the genitourinary system	0.0347818
Other and unspecified anaemias	Other soft tissue disorders, not elsewhere classified	Chapter III Diseases of the blood and blood-forming organs and certain disorders involving the immune mechanism	Chapter XIII Diseases of the musculoskeletal system and connective tissue	0.0287212
Other and unspecified anaemias	Atrial fibrillation and flutter	Chapter III Diseases of the blood and blood-forming organs and certain disorders involving the immune mechanism	Chapter IX Diseases of the circulatory system	-0.0356075
Other and unspecified anaemias	Menorrhagia	Chapter III Diseases of the blood and blood-forming organs and certain disorders involving the immune mechanism	Chapter XIV Diseases of the genitourinary system	0.0133746
Other and unspecified anaemias	Maternal care related to the fetus and amniotic cavity and possible delivery problems	Chapter III Diseases of the blood and blood-forming organs and certain disorders involving the immune mechanism	Chapter XV Pregnancy, childbirth and the puerperium	-0.008154
Other and unspecified anaemias	Functional dyspepsia	Chapter III Diseases of the blood and blood-forming organs and certain disorders involving the immune mechanism	Chapter XI Diseases of the digestive system	0.0317627
Other and unspecified anaemias	Diseases of oral cavity, salivary glands and jaws	Chapter III Diseases of the blood and blood-forming organs and certain disorders involving the immune mechanism	Chapter XI Diseases of the digestive system	0.0173094
Other and unspecified anaemias	Meniscus derangement	Chapter III Diseases of the blood and blood-forming organs and certain disorders involving the immune mechanism	Chapter XIII Diseases of the musculoskeletal system and connective tissue	0.0122709
Other and unspecified anaemias	Bacterial, viral and other infectious agents	Chapter III Diseases of the blood and blood-forming organs and certain disorders involving the immune mechanism	Chapter I Certain infectious and parasitic diseases	0.00449631
Other and unspecified anaemias	Other cataract	Chapter III Diseases of the blood and blood-forming organs and certain disorders involving the immune mechanism	Chapter VII Diseases of the eye, adnexa, ear and mastoid process	-0.00909367
Other and unspecified anaemias	Female genital prolapse	Chapter III Diseases of the blood and blood-forming organs and certain disorders involving the immune mechanism	Chapter XIV Diseases of the genitourinary system	0.0114383
Other and unspecified anaemias	Other arthrosis	Chapter III Diseases of the blood and blood-forming organs and certain disorders involving the immune mechanism	Chapter XIII Diseases of the musculoskeletal system and connective tissue	-0.0155004
Other and unspecified anaemias	Infections of the skin and subcutaneous tissue	Chapter III Diseases of the blood and blood-forming organs and certain disorders involving the immune mechanism	Chapter XII Diseases of the skin and subcutaneous tissue	0.00223385
Other and unspecified anaemias	Diseases of vocal cords and larynx+other diseases of upper respiratory tract, no elsewhere classified	Chapter III Diseases of the blood and blood-forming organs and certain disorders involving the immune mechanism	Chapter X Diseases of the respiratory system	-0.00365508
Other and unspecified anaemias	Osteopathies and chondropathies	Chapter III Diseases of the blood and blood-forming organs and certain disorders involving the immune mechanism	Chapter XIII Diseases of the musculoskeletal system and connective tissue	-0.0115023
Other and unspecified anaemias	Carpal tunnel syndrome	Chapter III Diseases of the blood and blood-forming organs and certain disorders involving the immune mechanism	Chapter VI Diseases of the nervous system	0.0468795
Other and unspecified anaemias	Follicular cysts of skin and subcutaneous tissue	Chapter III Diseases of the blood and blood-forming organs and certain disorders involving the immune mechanism	Chapter XII Diseases of the skin and subcutaneous tissue	0.0038505
Other and unspecified anaemias	Disorders of eyelid, lacrimal system and orbit	Chapter III Diseases of the blood and blood-forming organs and certain disorders involving the immune mechanism	Chapter VII Diseases of the eye, adnexa, ear and mastoid process	0.00675643
Other and unspecified anaemias	Other anaemias	Chapter III Diseases of the blood and blood-forming organs and certain disorders involving the immune mechanism	Chapter III Diseases of the blood and blood-forming organs and certain disorders involving the immune mechanism	0.80969
Other and unspecified anaemias	Oesophagitis	Chapter III Diseases of the blood and blood-forming organs and certain disorders involving the immune mechanism	Chapter XI Diseases of the digestive system	0.0408446
Other and unspecified anaemias	Malignant neoplasm of breast, excluding all cancers (controls excluding all cancers)	Chapter III Diseases of the blood and blood-forming organs and certain disorders involving the immune mechanism	Chapter II Neoplasms	-0.00248013
Other and unspecified anaemias	Benign neoplasm of colon, rectum, anus and anal canal	Chapter III Diseases of the blood and blood-forming organs and certain disorders involving the immune mechanism	Chapter II Neoplasms	-0.00868177
Other and unspecified anaemias	Perineal laceration during delivery	Chapter III Diseases of the blood and blood-forming organs and certain disorders involving the immune mechanism	Chapter XV Pregnancy, childbirth and the puerperium	-0.0189956
Other and unspecified anaemias	Mood disorders, excluding more controls	Chapter III Diseases of the blood and blood-forming organs and certain disorders involving the immune mechanism	Chapter V Mental and behavioural disorders	0.0173346
Other and unspecified anaemias	Diseases of the digestive system	Chapter III Diseases of the blood and blood-forming organs and certain disorders involving the immune mechanism	Chapter XI Diseases of the digestive system	0.0706333
Other and unspecified anaemias	Disorders of synovium and tendon	Chapter III Diseases of the blood and blood-forming organs and certain disorders involving the immune mechanism	Chapter XIII Diseases of the musculoskeletal system and connective tissue	-0.0220525
Other and unspecified anaemias	Low back pain	Chapter III Diseases of the blood and blood-forming organs and certain disorders involving the immune mechanism	Chapter XIII Diseases of the musculoskeletal system and connective tissue	0.0352925
Other and unspecified anaemias	Myocardial infarction, strict	Chapter III Diseases of the blood and blood-forming organs and certain disorders involving the immune mechanism	Chapter IX Diseases of the circulatory system	0.0443064
Other and unspecified anaemias	Spondylopathies	Chapter III Diseases of the blood and blood-forming organs and certain disorders involving the immune mechanism	Chapter XIII Diseases of the musculoskeletal system and connective tissue	0.0284015
Other and unspecified anaemias	Benign lipomatous neoplasm	Chapter III Diseases of the blood and blood-forming organs and certain disorders involving the immune mechanism	Chapter II Neoplasms	0.00379837
Other and unspecified anaemias	Other functional intestinal disorders	Chapter III Diseases of the blood and blood-forming organs and certain disorders involving the immune mechanism	Chapter XI Diseases of the digestive system	0.0626743
Other and unspecified anaemias	Other bacterial agents as the cause of diseases classified to other chapters	Chapter III Diseases of the blood and blood-forming organs and certain disorders involving the immune mechanism	Chapter I Certain infectious and parasitic diseases	0.0605447
Other and unspecified anaemias	Hyperplasia of prostate	Chapter III Diseases of the blood and blood-forming organs and certain disorders involving the immune mechanism	Chapter XIV Diseases of the genitourinary system	0.00974285
Other and unspecified anaemias	Depression	Chapter III Diseases of the blood and blood-forming organs and certain disorders involving the immune mechanism	Chapter V Mental and behavioural disorders	-0.00118229
Other and unspecified anaemias	Coxarthrosis	Chapter III Diseases of the blood and blood-forming organs and certain disorders involving the immune mechanism	Chapter XIII Diseases of the musculoskeletal system and connective tissue	-0.014743
Other and unspecified anaemias	Pain in joint	Chapter III Diseases of the blood and blood-forming organs and certain disorders involving the immune mechanism	Chapter XIII Diseases of the musculoskeletal system and connective tissue	0.041892
Other and unspecified anaemias	Other disorders of bladder	Chapter III Diseases of the blood and blood-forming organs and certain disorders involving the immune mechanism	Chapter XIV Diseases of the genitourinary system	0.0477705
Other and unspecified anaemias	Inflammatory diseases of female pelvic organs	Chapter III Diseases of the blood and blood-forming organs and certain disorders involving the immune mechanism	Chapter XIV Diseases of the genitourinary system	-0.0115909
Other and unspecified anaemias	Gastroduodenal ulcer	Chapter III Diseases of the blood and blood-forming organs and certain disorders involving the immune mechanism	Chapter XI Diseases of the digestive system	-0.0194189
Other and unspecified anaemias	Other diseases of intestine	Chapter III Diseases of the blood and blood-forming organs and certain disorders involving the immune mechanism	Chapter XI Diseases of the digestive system	0.0512339
Other and unspecified anaemias	Squamous cell neoplasms and carcinomas of the skin, excluding all cancers (controls excluding all cancers)	Chapter III Diseases of the blood and blood-forming organs and certain disorders involving the immune mechanism	Chapter II Neoplasms	-0.00295483
Other and unspecified anaemias	Other malignant neoplasms of skin (=non-melanoma skin cancer), excluding all cancers (controls excluding all cancers)	Chapter III Diseases of the blood and blood-forming organs and certain disorders involving the immune mechanism	Chapter II Neoplasms	-0.00703923
Other and unspecified anaemias	Shoulder lesions	Chapter III Diseases of the blood and blood-forming organs and certain disorders involving the immune mechanism	Chapter XIII Diseases of the musculoskeletal system and connective tissue	-0.0129062
Other and unspecified anaemias	Renal tubulo-interstitial diseases	Chapter III Diseases of the blood and blood-forming organs and certain disorders involving the immune mechanism	Chapter XIV Diseases of the genitourinary system	0.0448579
Other and unspecified anaemias	Constipation	Chapter III Diseases of the blood and blood-forming organs and certain disorders involving the immune mechanism	Chapter XI Diseases of the digestive system	0.0614369
Other and unspecified anaemias	Cellulitis	Chapter III Diseases of the blood and blood-forming organs and certain disorders involving the immune mechanism	Chapter XII Diseases of the skin and subcutaneous tissue	-0.00745545
Other and unspecified anaemias	Other acute lower respiratory infections	Chapter III Diseases of the blood and blood-forming organs and certain disorders involving the immune mechanism	Chapter X Diseases of the respiratory system	0.0258313
Other and unspecified anaemias	Unspecified acute lower respiratory infection	Chapter III Diseases of the blood and blood-forming organs and certain disorders involving the immune mechanism	Chapter X Diseases of the respiratory system	-0.00814406
Other and unspecified anaemias	Depression or dysthymia	Chapter III Diseases of the blood and blood-forming organs and certain disorders involving the immune mechanism	Chapter V Mental and behavioural disorders	0.00587897
Other and unspecified anaemias	Urolithiasis	Chapter III Diseases of the blood and blood-forming organs and certain disorders involving the immune mechanism	Chapter XIV Diseases of the genitourinary system	-0.0265636
Other and unspecified anaemias	Unstable angina pectoris	Chapter III Diseases of the blood and blood-forming organs and certain disorders involving the immune mechanism	Chapter IX Diseases of the circulatory system	-0.000727477
Oesophagitis	Gastrointestinal diseases	Chapter XI Diseases of the digestive system	Chapter XI Diseases of the digestive system	0.0714944
Oesophagitis	Genitourinary diseases	Chapter XI Diseases of the digestive system	Chapter XIV Diseases of the genitourinary system	0.0121068
Oesophagitis	Diseases of the musculoskeletal system and connective tissue	Chapter XI Diseases of the digestive system	Chapter XIII Diseases of the musculoskeletal system and connective tissue	0.0273128
Oesophagitis	Death due to cardiac causes	Chapter XI Diseases of the digestive system	Chapter IX Diseases of the circulatory system	0.0267305
Oesophagitis	Arthropathies	Chapter XI Diseases of the digestive system	Chapter XIII Diseases of the musculoskeletal system and connective tissue	0.0310809
Oesophagitis	Hypertension	Chapter XI Diseases of the digestive system	Chapter IX Diseases of the circulatory system	0.0404391
Oesophagitis	Noninflammatory disorders of female genital tract	Chapter XI Diseases of the digestive system	Chapter XIV Diseases of the genitourinary system	0.00454525
Oesophagitis	Hypertension, essential	Chapter XI Diseases of the digestive system	Chapter IX Diseases of the circulatory system	0.0385028
Oesophagitis	Diseases of oesophagus, stomach and duodenum	Chapter XI Diseases of the digestive system	Chapter XI Diseases of the digestive system	0.913783
Oesophagitis	Diseases of the respiratory system	Chapter XI Diseases of the digestive system	Chapter X Diseases of the respiratory system	0.032283
Oesophagitis	Other diseases of intestines	Chapter XI Diseases of the digestive system	Chapter XI Diseases of the digestive system	0.0295834
Oesophagitis	Hernia	Chapter XI Diseases of the digestive system	Chapter XI Diseases of the digestive system	0.100339
Oesophagitis	Diseases of the skin and subcutaneous tissue	Chapter XI Diseases of the digestive system	Chapter XII Diseases of the skin and subcutaneous tissue	0.00428233
Oesophagitis	Neurological diseases	Chapter XI Diseases of the digestive system	Chapter VI Diseases of the nervous system	-0.00403087
Oesophagitis	Other joint disorders	Chapter XI Diseases of the digestive system	Chapter XIII Diseases of the musculoskeletal system and connective tissue	0.0304302
Oesophagitis	Soft tissue disorders	Chapter XI Diseases of the digestive system	Chapter XIII Diseases of the musculoskeletal system and connective tissue	0.0179176
Oesophagitis	Ischaemic heart disease, wide definition	Chapter XI Diseases of the digestive system	Chapter IX Diseases of the circulatory system	0.00376488
Oesophagitis	Metabolic disorders	Chapter XI Diseases of the digestive system	Chapter IV Endocrine, nutritional and metabolic diseases	0.0438993
Oesophagitis	Arthrosis	Chapter XI Diseases of the digestive system	Chapter XIII Diseases of the musculoskeletal system and connective tissue	0.0269998
Oesophagitis	Artrosis, including avohilmo	Chapter XI Diseases of the digestive system	Chapter XIII Diseases of the musculoskeletal system and connective tissue	0.0256018
Oesophagitis	Other diseases of urinary system	Chapter XI Diseases of the digestive system	Chapter XIV Diseases of the genitourinary system	0.0298912
Oesophagitis	Chronic lower respiratory diseases	Chapter XI Diseases of the digestive system	Chapter X Diseases of the respiratory system	0.0606118
Oesophagitis	Disorders of lipoprotein metabolism and other lipidaemias	Chapter XI Diseases of the digestive system	Chapter IV Endocrine, nutritional and metabolic diseases	0.0458487
Oesophagitis	Coronary atherosclerosis	Chapter XI Diseases of the digestive system	Chapter IX Diseases of the circulatory system	0.00285367
Oesophagitis	Dorsopathies	Chapter XI Diseases of the digestive system	Chapter XIII Diseases of the musculoskeletal system and connective tissue	0.0449869
Oesophagitis	Pure hypercholesterolaemia	Chapter XI Diseases of the digestive system	Chapter IV Endocrine, nutritional and metabolic diseases	-0.00874557
Oesophagitis	Certain infectious and parasitic diseases	Chapter XI Diseases of the digestive system	Chapter I Certain infectious and parasitic diseases	0.00547901
Oesophagitis	Other diseases of anus and rectum	Chapter XI Diseases of the digestive system	Chapter XI Diseases of the digestive system	0.0409175
Oesophagitis	Diaphragmatic hernia	Chapter XI Diseases of the digestive system	Chapter XI Diseases of the digestive system	0.21837
Oesophagitis	Asthma, hospital admissions , main diagnosis only	Chapter XI Diseases of the digestive system	Chapter X Diseases of the respiratory system	0.0557833
Oesophagitis	Asthma	Chapter XI Diseases of the digestive system	Chapter X Diseases of the respiratory system	0.0512907
Oesophagitis	Asthma, excluding more controls	Chapter XI Diseases of the digestive system	Chapter X Diseases of the respiratory system	0.0528557
Oesophagitis	Asthma, unspecified (mode)	Chapter XI Diseases of the digestive system	Chapter X Diseases of the respiratory system	0.0508057
Oesophagitis	Other gastritis (incl. Duodenitis)	Chapter XI Diseases of the digestive system	Chapter XI Diseases of the digestive system	0.950798
Oesophagitis	Diseases of the blood and blood-forming organs and certain disorders involving the immune mechanism	Chapter XI Diseases of the digestive system	Chapter III Diseases of the blood and blood-forming organs and certain disorders involving the immune mechanism	0.0453318
Oesophagitis	Implicit Sepsis	Chapter XI Diseases of the digestive system	Chapter I Certain infectious and parasitic diseases	-0.00260104
Oesophagitis	Noninfective enteritis and colitis	Chapter XI Diseases of the digestive system	Chapter XI Diseases of the digestive system	-0.00220731
Oesophagitis	Other dorsopathies, not elsewhere classified	Chapter XI Diseases of the digestive system	Chapter XIII Diseases of the musculoskeletal system and connective tissue	0.0502464
Oesophagitis	Angina pectoris	Chapter XI Diseases of the digestive system	Chapter IX Diseases of the circulatory system	-0.00730869
Oesophagitis	Gastro-oesophageal reflux disease	Chapter XI Diseases of the digestive system	Chapter XI Diseases of the digestive system	0.577987
Oesophagitis	Other disorders of urethra and urinary system	Chapter XI Diseases of the digestive system	Chapter XIV Diseases of the genitourinary system	0.0297178
Oesophagitis	Excessive, frequent and irregular menstruation	Chapter XI Diseases of the digestive system	Chapter XIV Diseases of the genitourinary system	0.00616323
Oesophagitis	Nerve, nerve root and plexus disorders	Chapter XI Diseases of the digestive system	Chapter VI Diseases of the nervous system	-0.00506694
Oesophagitis	Any mental disorder	Chapter XI Diseases of the digestive system	Chapter V Mental and behavioural disorders	0.0190185
Oesophagitis	Diseases of male genital organs	Chapter XI Diseases of the digestive system	Chapter XIV Diseases of the genitourinary system	0.0120873
Oesophagitis	Disorders of gallbladder, biliary tract and pancreas	Chapter XI Diseases of the digestive system	Chapter XI Diseases of the digestive system	0.0447956
Oesophagitis	Other noninfective gastroenteritis and colitis	Chapter XI Diseases of the digestive system	Chapter XI Diseases of the digestive system	0.00816429
Oesophagitis	Noninfectious colitis NAS	Chapter XI Diseases of the digestive system	Chapter XI Diseases of the digestive system	0.00266981
Oesophagitis	Other diseases of upper respiratory tract	Chapter XI Diseases of the digestive system	Chapter X Diseases of the respiratory system	-0.00159806
Oesophagitis	Diverticular disease of intestine	Chapter XI Diseases of the digestive system	Chapter XI Diseases of the digestive system	-0.02083
Oesophagitis	Falls/tendency to fall	Chapter XI Diseases of the digestive system	Chapter VI Diseases of the nervous system	0.00209181
Oesophagitis	Inguinal hernia	Chapter XI Diseases of the digestive system	Chapter XI Diseases of the digestive system	0.0111036
Oesophagitis	Complications of labour and delivery	Chapter XI Diseases of the digestive system	Chapter XV Pregnancy, childbirth and the puerperium	-0.0133097
Oesophagitis	Other disorders of skin and subcutaneous tissue	Chapter XI Diseases of the digestive system	Chapter XII Diseases of the skin and subcutaneous tissue	0.000943832
Oesophagitis	Type 2 diabetes	Chapter XI Diseases of the digestive system	Chapter IV Endocrine, nutritional and metabolic diseases	-0.0047083
Oesophagitis	Disorders of the thyroid gland	Chapter XI Diseases of the digestive system	Chapter IV Endocrine, nutritional and metabolic diseases	0.0196212
Oesophagitis	Type 2 diabetes without complications	Chapter XI Diseases of the digestive system	Chapter IV Endocrine, nutritional and metabolic diseases	0.0300343
Oesophagitis	Gonarthrosis	Chapter XI Diseases of the digestive system	Chapter XIII Diseases of the musculoskeletal system and connective tissue	0.0275856
Oesophagitis	Cholelithiasis	Chapter XI Diseases of the digestive system	Chapter XI Diseases of the digestive system	0.0424812
Oesophagitis	Leiomyoma of uterus	Chapter XI Diseases of the digestive system	Chapter II Neoplasms	0.00380051
Oesophagitis	Internal derangement of knee	Chapter XI Diseases of the digestive system	Chapter XIII Diseases of the musculoskeletal system and connective tissue	0.0274229
Oesophagitis	Episodal and paroxysmal disorders	Chapter XI Diseases of the digestive system	Chapter VI Diseases of the nervous system	0.0219084
Oesophagitis	Major coronary heart disease event	Chapter XI Diseases of the digestive system	Chapter IX Diseases of the circulatory system	0.0400147
Oesophagitis	Polyp of the female genital tract	Chapter XI Diseases of the digestive system	Chapter XIV Diseases of the genitourinary system	-0.00127252
Oesophagitis	Varicose veins	Chapter XI Diseases of the digestive system	Chapter IX Diseases of the circulatory system	0.00574816
Oesophagitis	Polyarthropathies	Chapter XI Diseases of the digestive system	Chapter XIII Diseases of the musculoskeletal system and connective tissue	0.0333482
Oesophagitis	Condition for Implicit Sepsis (Organ dysfunction codes)	Chapter XI Diseases of the digestive system	Chapter I Certain infectious and parasitic diseases	0.00743414
Oesophagitis	Disorders of skin appendages	Chapter XI Diseases of the digestive system	Chapter XII Diseases of the skin and subcutaneous tissue	0.00298058
Oesophagitis	Postmenopausal bleeding	Chapter XI Diseases of the digestive system	Chapter XIV Diseases of the genitourinary system	0.0150516
Oesophagitis	Other soft tissue disorders, not elsewhere classified	Chapter XI Diseases of the digestive system	Chapter XIII Diseases of the musculoskeletal system and connective tissue	0.0172211
Oesophagitis	Atrial fibrillation and flutter	Chapter XI Diseases of the digestive system	Chapter IX Diseases of the circulatory system	-0.0174404
Oesophagitis	Menorrhagia	Chapter XI Diseases of the digestive system	Chapter XIV Diseases of the genitourinary system	0.0089364
Oesophagitis	Maternal care related to the fetus and amniotic cavity and possible delivery problems	Chapter XI Diseases of the digestive system	Chapter XV Pregnancy, childbirth and the puerperium	-0.0171382
Oesophagitis	Functional dyspepsia	Chapter XI Diseases of the digestive system	Chapter XI Diseases of the digestive system	0.934291
Oesophagitis	Diseases of oral cavity, salivary glands and jaws	Chapter XI Diseases of the digestive system	Chapter XI Diseases of the digestive system	0.0196036
Oesophagitis	Meniscus derangement	Chapter XI Diseases of the digestive system	Chapter XIII Diseases of the musculoskeletal system and connective tissue	0.0284746
Oesophagitis	Bacterial, viral and other infectious agents	Chapter XI Diseases of the digestive system	Chapter I Certain infectious and parasitic diseases	0.00241811
Oesophagitis	Other cataract	Chapter XI Diseases of the digestive system	Chapter VII Diseases of the eye, adnexa, ear and mastoid process	0.0056835
Oesophagitis	Female genital prolapse	Chapter XI Diseases of the digestive system	Chapter XIV Diseases of the genitourinary system	0.00597834
Oesophagitis	Other arthrosis	Chapter XI Diseases of the digestive system	Chapter XIII Diseases of the musculoskeletal system and connective tissue	-0.0161034
Oesophagitis	Infections of the skin and subcutaneous tissue	Chapter XI Diseases of the digestive system	Chapter XII Diseases of the skin and subcutaneous tissue	-0.00278008
Oesophagitis	Diseases of vocal cords and larynx+other diseases of upper respiratory tract, no elsewhere classified	Chapter XI Diseases of the digestive system	Chapter X Diseases of the respiratory system	0.0061926
Oesophagitis	Osteopathies and chondropathies	Chapter XI Diseases of the digestive system	Chapter XIII Diseases of the musculoskeletal system and connective tissue	0.0156094
Oesophagitis	Carpal tunnel syndrome	Chapter XI Diseases of the digestive system	Chapter VI Diseases of the nervous system	0.0133337
Oesophagitis	Follicular cysts of skin and subcutaneous tissue	Chapter XI Diseases of the digestive system	Chapter XII Diseases of the skin and subcutaneous tissue	0.0111909
Oesophagitis	Disorders of eyelid, lacrimal system and orbit	Chapter XI Diseases of the digestive system	Chapter VII Diseases of the eye, adnexa, ear and mastoid process	0.00420023
Oesophagitis	Other anaemias	Chapter XI Diseases of the digestive system	Chapter III Diseases of the blood and blood-forming organs and certain disorders involving the immune mechanism	0.00584761
Oesophagitis	Other and unspecified anaemias	Chapter XI Diseases of the digestive system	Chapter III Diseases of the blood and blood-forming organs and certain disorders involving the immune mechanism	0.0408446
Oesophagitis	Malignant neoplasm of breast, excluding all cancers (controls excluding all cancers)	Chapter XI Diseases of the digestive system	Chapter II Neoplasms	-0.00824041
Oesophagitis	Benign neoplasm of colon, rectum, anus and anal canal	Chapter XI Diseases of the digestive system	Chapter II Neoplasms	-0.0126729
Oesophagitis	Perineal laceration during delivery	Chapter XI Diseases of the digestive system	Chapter XV Pregnancy, childbirth and the puerperium	-0.00670095
Oesophagitis	Mood disorders, excluding more controls	Chapter XI Diseases of the digestive system	Chapter V Mental and behavioural disorders	-0.00241508
Oesophagitis	Diseases of the digestive system	Chapter XI Diseases of the digestive system	Chapter XI Diseases of the digestive system	0.072954
Oesophagitis	Disorders of synovium and tendon	Chapter XI Diseases of the digestive system	Chapter XIII Diseases of the musculoskeletal system and connective tissue	-0.0239168
Oesophagitis	Low back pain	Chapter XI Diseases of the digestive system	Chapter XIII Diseases of the musculoskeletal system and connective tissue	0.0221805
Oesophagitis	Myocardial infarction, strict	Chapter XI Diseases of the digestive system	Chapter IX Diseases of the circulatory system	0.0373724
Oesophagitis	Spondylopathies	Chapter XI Diseases of the digestive system	Chapter XIII Diseases of the musculoskeletal system and connective tissue	0.0338938
Oesophagitis	Benign lipomatous neoplasm	Chapter XI Diseases of the digestive system	Chapter II Neoplasms	0.00666113
Oesophagitis	Other functional intestinal disorders	Chapter XI Diseases of the digestive system	Chapter XI Diseases of the digestive system	0.0328161
Oesophagitis	Other bacterial agents as the cause of diseases classified to other chapters	Chapter XI Diseases of the digestive system	Chapter I Certain infectious and parasitic diseases	0.0561731
Oesophagitis	Hyperplasia of prostate	Chapter XI Diseases of the digestive system	Chapter XIV Diseases of the genitourinary system	0.0136773
Oesophagitis	Depression	Chapter XI Diseases of the digestive system	Chapter V Mental and behavioural disorders	-0.00294145
Oesophagitis	Coxarthrosis	Chapter XI Diseases of the digestive system	Chapter XIII Diseases of the musculoskeletal system and connective tissue	-0.037952
Oesophagitis	Pain in joint	Chapter XI Diseases of the digestive system	Chapter XIII Diseases of the musculoskeletal system and connective tissue	0.0377365
Oesophagitis	Other disorders of bladder	Chapter XI Diseases of the digestive system	Chapter XIV Diseases of the genitourinary system	0.0272726
Oesophagitis	Inflammatory diseases of female pelvic organs	Chapter XI Diseases of the digestive system	Chapter XIV Diseases of the genitourinary system	0.00374724
Oesophagitis	Gastroduodenal ulcer	Chapter XI Diseases of the digestive system	Chapter XI Diseases of the digestive system	0.518393
Oesophagitis	Other diseases of intestine	Chapter XI Diseases of the digestive system	Chapter XI Diseases of the digestive system	0.0551639
Oesophagitis	Squamous cell neoplasms and carcinomas of the skin, excluding all cancers (controls excluding all cancers)	Chapter XI Diseases of the digestive system	Chapter II Neoplasms	0.0121496
Oesophagitis	Other malignant neoplasms of skin (=non-melanoma skin cancer), excluding all cancers (controls excluding all cancers)	Chapter XI Diseases of the digestive system	Chapter II Neoplasms	0.00528747
Oesophagitis	Shoulder lesions	Chapter XI Diseases of the digestive system	Chapter XIII Diseases of the musculoskeletal system and connective tissue	-0.0146946
Oesophagitis	Renal tubulo-interstitial diseases	Chapter XI Diseases of the digestive system	Chapter XIV Diseases of the genitourinary system	0.0199032
Oesophagitis	Constipation	Chapter XI Diseases of the digestive system	Chapter XI Diseases of the digestive system	0.0275405
Oesophagitis	Cellulitis	Chapter XI Diseases of the digestive system	Chapter XII Diseases of the skin and subcutaneous tissue	-0.00824966
Oesophagitis	Other acute lower respiratory infections	Chapter XI Diseases of the digestive system	Chapter X Diseases of the respiratory system	0.0492165
Oesophagitis	Unspecified acute lower respiratory infection	Chapter XI Diseases of the digestive system	Chapter X Diseases of the respiratory system	-0.0260338
Oesophagitis	Depression or dysthymia	Chapter XI Diseases of the digestive system	Chapter V Mental and behavioural disorders	0.0105399
Oesophagitis	Urolithiasis	Chapter XI Diseases of the digestive system	Chapter XIV Diseases of the genitourinary system	-0.00441884
Oesophagitis	Unstable angina pectoris	Chapter XI Diseases of the digestive system	Chapter IX Diseases of the circulatory system	-0.0263592
Malignant neoplasm of breast, excluding all cancers (controls excluding all cancers)	Gastrointestinal diseases	Chapter II Neoplasms	Chapter XI Diseases of the digestive system	0.00268604
Malignant neoplasm of breast, excluding all cancers (controls excluding all cancers)	Genitourinary diseases	Chapter II Neoplasms	Chapter XIV Diseases of the genitourinary system	0.0194161
Malignant neoplasm of breast, excluding all cancers (controls excluding all cancers)	Diseases of the musculoskeletal system and connective tissue	Chapter II Neoplasms	Chapter XIII Diseases of the musculoskeletal system and connective tissue	0.00869228
Malignant neoplasm of breast, excluding all cancers (controls excluding all cancers)	Death due to cardiac causes	Chapter II Neoplasms	Chapter IX Diseases of the circulatory system	0.00337106
Malignant neoplasm of breast, excluding all cancers (controls excluding all cancers)	Arthropathies	Chapter II Neoplasms	Chapter XIII Diseases of the musculoskeletal system and connective tissue	0.000763267
Malignant neoplasm of breast, excluding all cancers (controls excluding all cancers)	Hypertension	Chapter II Neoplasms	Chapter IX Diseases of the circulatory system	0.0100263
Malignant neoplasm of breast, excluding all cancers (controls excluding all cancers)	Noninflammatory disorders of female genital tract	Chapter II Neoplasms	Chapter XIV Diseases of the genitourinary system	0.0374691
Malignant neoplasm of breast, excluding all cancers (controls excluding all cancers)	Hypertension, essential	Chapter II Neoplasms	Chapter IX Diseases of the circulatory system	0.01077
Malignant neoplasm of breast, excluding all cancers (controls excluding all cancers)	Diseases of oesophagus, stomach and duodenum	Chapter II Neoplasms	Chapter XI Diseases of the digestive system	-0.000810597
Malignant neoplasm of breast, excluding all cancers (controls excluding all cancers)	Diseases of the respiratory system	Chapter II Neoplasms	Chapter X Diseases of the respiratory system	0.010236
Malignant neoplasm of breast, excluding all cancers (controls excluding all cancers)	Other diseases of intestines	Chapter II Neoplasms	Chapter XI Diseases of the digestive system	-0.00120815
Malignant neoplasm of breast, excluding all cancers (controls excluding all cancers)	Hernia	Chapter II Neoplasms	Chapter XI Diseases of the digestive system	0.0174879
Malignant neoplasm of breast, excluding all cancers (controls excluding all cancers)	Diseases of the skin and subcutaneous tissue	Chapter II Neoplasms	Chapter XII Diseases of the skin and subcutaneous tissue	0.0341415
Malignant neoplasm of breast, excluding all cancers (controls excluding all cancers)	Neurological diseases	Chapter II Neoplasms	Chapter VI Diseases of the nervous system	0.0259477
Malignant neoplasm of breast, excluding all cancers (controls excluding all cancers)	Other joint disorders	Chapter II Neoplasms	Chapter XIII Diseases of the musculoskeletal system and connective tissue	-0.00342416
Malignant neoplasm of breast, excluding all cancers (controls excluding all cancers)	Soft tissue disorders	Chapter II Neoplasms	Chapter XIII Diseases of the musculoskeletal system and connective tissue	0.00474166
Malignant neoplasm of breast, excluding all cancers (controls excluding all cancers)	Ischaemic heart disease, wide definition	Chapter II Neoplasms	Chapter IX Diseases of the circulatory system	0.0209711
Malignant neoplasm of breast, excluding all cancers (controls excluding all cancers)	Metabolic disorders	Chapter II Neoplasms	Chapter IV Endocrine, nutritional and metabolic diseases	-0.00787472
Malignant neoplasm of breast, excluding all cancers (controls excluding all cancers)	Arthrosis	Chapter II Neoplasms	Chapter XIII Diseases of the musculoskeletal system and connective tissue	-0.000704981
Malignant neoplasm of breast, excluding all cancers (controls excluding all cancers)	Artrosis, including avohilmo	Chapter II Neoplasms	Chapter XIII Diseases of the musculoskeletal system and connective tissue	-0.00489342
Malignant neoplasm of breast, excluding all cancers (controls excluding all cancers)	Other diseases of urinary system	Chapter II Neoplasms	Chapter XIV Diseases of the genitourinary system	0.00373255
Malignant neoplasm of breast, excluding all cancers (controls excluding all cancers)	Chronic lower respiratory diseases	Chapter II Neoplasms	Chapter X Diseases of the respiratory system	-0.00158228
Malignant neoplasm of breast, excluding all cancers (controls excluding all cancers)	Disorders of lipoprotein metabolism and other lipidaemias	Chapter II Neoplasms	Chapter IV Endocrine, nutritional and metabolic diseases	-0.0233468
Malignant neoplasm of breast, excluding all cancers (controls excluding all cancers)	Coronary atherosclerosis	Chapter II Neoplasms	Chapter IX Diseases of the circulatory system	0.0168206
Malignant neoplasm of breast, excluding all cancers (controls excluding all cancers)	Dorsopathies	Chapter II Neoplasms	Chapter XIII Diseases of the musculoskeletal system and connective tissue	-0.00194799
Malignant neoplasm of breast, excluding all cancers (controls excluding all cancers)	Pure hypercholesterolaemia	Chapter II Neoplasms	Chapter IV Endocrine, nutritional and metabolic diseases	0.0368483
Malignant neoplasm of breast, excluding all cancers (controls excluding all cancers)	Certain infectious and parasitic diseases	Chapter II Neoplasms	Chapter I Certain infectious and parasitic diseases	0.0263621
Malignant neoplasm of breast, excluding all cancers (controls excluding all cancers)	Other diseases of anus and rectum	Chapter II Neoplasms	Chapter XI Diseases of the digestive system	-0.00528646
Malignant neoplasm of breast, excluding all cancers (controls excluding all cancers)	Diaphragmatic hernia	Chapter II Neoplasms	Chapter XI Diseases of the digestive system	0.0118391
Malignant neoplasm of breast, excluding all cancers (controls excluding all cancers)	Asthma, hospital admissions , main diagnosis only	Chapter II Neoplasms	Chapter X Diseases of the respiratory system	-0.00412809
Malignant neoplasm of breast, excluding all cancers (controls excluding all cancers)	Asthma	Chapter II Neoplasms	Chapter X Diseases of the respiratory system	0.00328284
Malignant neoplasm of breast, excluding all cancers (controls excluding all cancers)	Asthma, excluding more controls	Chapter II Neoplasms	Chapter X Diseases of the respiratory system	0.00224061
Malignant neoplasm of breast, excluding all cancers (controls excluding all cancers)	Asthma, unspecified (mode)	Chapter II Neoplasms	Chapter X Diseases of the respiratory system	0.00251764
Malignant neoplasm of breast, excluding all cancers (controls excluding all cancers)	Other gastritis (incl. Duodenitis)	Chapter II Neoplasms	Chapter XI Diseases of the digestive system	-0.00219916
Malignant neoplasm of breast, excluding all cancers (controls excluding all cancers)	Diseases of the blood and blood-forming organs and certain disorders involving the immune mechanism	Chapter II Neoplasms	Chapter III Diseases of the blood and blood-forming organs and certain disorders involving the immune mechanism	0.0313419
Malignant neoplasm of breast, excluding all cancers (controls excluding all cancers)	Implicit Sepsis	Chapter II Neoplasms	Chapter I Certain infectious and parasitic diseases	0.0241192
Malignant neoplasm of breast, excluding all cancers (controls excluding all cancers)	Noninfective enteritis and colitis	Chapter II Neoplasms	Chapter XI Diseases of the digestive system	0.0218643
Malignant neoplasm of breast, excluding all cancers (controls excluding all cancers)	Other dorsopathies, not elsewhere classified	Chapter II Neoplasms	Chapter XIII Diseases of the musculoskeletal system and connective tissue	0.000920493
Malignant neoplasm of breast, excluding all cancers (controls excluding all cancers)	Angina pectoris	Chapter II Neoplasms	Chapter IX Diseases of the circulatory system	0.0181048
Malignant neoplasm of breast, excluding all cancers (controls excluding all cancers)	Gastro-oesophageal reflux disease	Chapter II Neoplasms	Chapter XI Diseases of the digestive system	0.0473097
Malignant neoplasm of breast, excluding all cancers (controls excluding all cancers)	Other disorders of urethra and urinary system	Chapter II Neoplasms	Chapter XIV Diseases of the genitourinary system	0.00266932
Malignant neoplasm of breast, excluding all cancers (controls excluding all cancers)	Excessive, frequent and irregular menstruation	Chapter II Neoplasms	Chapter XIV Diseases of the genitourinary system	0.00732873
Malignant neoplasm of breast, excluding all cancers (controls excluding all cancers)	Nerve, nerve root and plexus disorders	Chapter II Neoplasms	Chapter VI Diseases of the nervous system	0.0221343
Malignant neoplasm of breast, excluding all cancers (controls excluding all cancers)	Any mental disorder	Chapter II Neoplasms	Chapter V Mental and behavioural disorders	-0.0141109
Malignant neoplasm of breast, excluding all cancers (controls excluding all cancers)	Diseases of male genital organs	Chapter II Neoplasms	Chapter XIV Diseases of the genitourinary system	-0.00241591
Malignant neoplasm of breast, excluding all cancers (controls excluding all cancers)	Disorders of gallbladder, biliary tract and pancreas	Chapter II Neoplasms	Chapter XI Diseases of the digestive system	-0.00943108
Malignant neoplasm of breast, excluding all cancers (controls excluding all cancers)	Other noninfective gastroenteritis and colitis	Chapter II Neoplasms	Chapter XI Diseases of the digestive system	0.0183527
Malignant neoplasm of breast, excluding all cancers (controls excluding all cancers)	Noninfectious colitis NAS	Chapter II Neoplasms	Chapter XI Diseases of the digestive system	0.0149338
Malignant neoplasm of breast, excluding all cancers (controls excluding all cancers)	Other diseases of upper respiratory tract	Chapter II Neoplasms	Chapter X Diseases of the respiratory system	0.0117983
Malignant neoplasm of breast, excluding all cancers (controls excluding all cancers)	Diverticular disease of intestine	Chapter II Neoplasms	Chapter XI Diseases of the digestive system	0.0309255
Malignant neoplasm of breast, excluding all cancers (controls excluding all cancers)	Falls/tendency to fall	Chapter II Neoplasms	Chapter VI Diseases of the nervous system	0.01679
Malignant neoplasm of breast, excluding all cancers (controls excluding all cancers)	Inguinal hernia	Chapter II Neoplasms	Chapter XI Diseases of the digestive system	0.00765412
Malignant neoplasm of breast, excluding all cancers (controls excluding all cancers)	Complications of labour and delivery	Chapter II Neoplasms	Chapter XV Pregnancy, childbirth and the puerperium	0.0132456
Malignant neoplasm of breast, excluding all cancers (controls excluding all cancers)	Other disorders of skin and subcutaneous tissue	Chapter II Neoplasms	Chapter XII Diseases of the skin and subcutaneous tissue	0.0311158
Malignant neoplasm of breast, excluding all cancers (controls excluding all cancers)	Type 2 diabetes	Chapter II Neoplasms	Chapter IV Endocrine, nutritional and metabolic diseases	0.0340817
Malignant neoplasm of breast, excluding all cancers (controls excluding all cancers)	Disorders of the thyroid gland	Chapter II Neoplasms	Chapter IV Endocrine, nutritional and metabolic diseases	0.0284965
Malignant neoplasm of breast, excluding all cancers (controls excluding all cancers)	Type 2 diabetes without complications	Chapter II Neoplasms	Chapter IV Endocrine, nutritional and metabolic diseases	-0.0232426
Malignant neoplasm of breast, excluding all cancers (controls excluding all cancers)	Gonarthrosis	Chapter II Neoplasms	Chapter XIII Diseases of the musculoskeletal system and connective tissue	-0.00648954
Malignant neoplasm of breast, excluding all cancers (controls excluding all cancers)	Cholelithiasis	Chapter II Neoplasms	Chapter XI Diseases of the digestive system	-0.0120114
Malignant neoplasm of breast, excluding all cancers (controls excluding all cancers)	Leiomyoma of uterus	Chapter II Neoplasms	Chapter II Neoplasms	0.0222384
Malignant neoplasm of breast, excluding all cancers (controls excluding all cancers)	Internal derangement of knee	Chapter II Neoplasms	Chapter XIII Diseases of the musculoskeletal system and connective tissue	-0.00362037
Malignant neoplasm of breast, excluding all cancers (controls excluding all cancers)	Episodal and paroxysmal disorders	Chapter II Neoplasms	Chapter VI Diseases of the nervous system	-0.00573818
Malignant neoplasm of breast, excluding all cancers (controls excluding all cancers)	Major coronary heart disease event	Chapter II Neoplasms	Chapter IX Diseases of the circulatory system	-0.0152467
Malignant neoplasm of breast, excluding all cancers (controls excluding all cancers)	Polyp of the female genital tract	Chapter II Neoplasms	Chapter XIV Diseases of the genitourinary system	0.017775
Malignant neoplasm of breast, excluding all cancers (controls excluding all cancers)	Varicose veins	Chapter II Neoplasms	Chapter IX Diseases of the circulatory system	0.0147533
Malignant neoplasm of breast, excluding all cancers (controls excluding all cancers)	Polyarthropathies	Chapter II Neoplasms	Chapter XIII Diseases of the musculoskeletal system and connective tissue	-0.00410122
Malignant neoplasm of breast, excluding all cancers (controls excluding all cancers)	Condition for Implicit Sepsis (Organ dysfunction codes)	Chapter II Neoplasms	Chapter I Certain infectious and parasitic diseases	0.0144789
Malignant neoplasm of breast, excluding all cancers (controls excluding all cancers)	Disorders of skin appendages	Chapter II Neoplasms	Chapter XII Diseases of the skin and subcutaneous tissue	0.0108397
Malignant neoplasm of breast, excluding all cancers (controls excluding all cancers)	Postmenopausal bleeding	Chapter II Neoplasms	Chapter XIV Diseases of the genitourinary system	-0.0189993
Malignant neoplasm of breast, excluding all cancers (controls excluding all cancers)	Other soft tissue disorders, not elsewhere classified	Chapter II Neoplasms	Chapter XIII Diseases of the musculoskeletal system and connective tissue	-0.00890703
Malignant neoplasm of breast, excluding all cancers (controls excluding all cancers)	Atrial fibrillation and flutter	Chapter II Neoplasms	Chapter IX Diseases of the circulatory system	0.0244555
Malignant neoplasm of breast, excluding all cancers (controls excluding all cancers)	Menorrhagia	Chapter II Neoplasms	Chapter XIV Diseases of the genitourinary system	0.000864942
Malignant neoplasm of breast, excluding all cancers (controls excluding all cancers)	Maternal care related to the fetus and amniotic cavity and possible delivery problems	Chapter II Neoplasms	Chapter XV Pregnancy, childbirth and the puerperium	0.0156063
Malignant neoplasm of breast, excluding all cancers (controls excluding all cancers)	Functional dyspepsia	Chapter II Neoplasms	Chapter XI Diseases of the digestive system	-0.00924484
Malignant neoplasm of breast, excluding all cancers (controls excluding all cancers)	Diseases of oral cavity, salivary glands and jaws	Chapter II Neoplasms	Chapter XI Diseases of the digestive system	-0.00777705
Malignant neoplasm of breast, excluding all cancers (controls excluding all cancers)	Meniscus derangement	Chapter II Neoplasms	Chapter XIII Diseases of the musculoskeletal system and connective tissue	-0.00446464
Malignant neoplasm of breast, excluding all cancers (controls excluding all cancers)	Bacterial, viral and other infectious agents	Chapter II Neoplasms	Chapter I Certain infectious and parasitic diseases	0.0203411
Malignant neoplasm of breast, excluding all cancers (controls excluding all cancers)	Other cataract	Chapter II Neoplasms	Chapter VII Diseases of the eye, adnexa, ear and mastoid process	0.00189034
Malignant neoplasm of breast, excluding all cancers (controls excluding all cancers)	Female genital prolapse	Chapter II Neoplasms	Chapter XIV Diseases of the genitourinary system	0.0108013
Malignant neoplasm of breast, excluding all cancers (controls excluding all cancers)	Other arthrosis	Chapter II Neoplasms	Chapter XIII Diseases of the musculoskeletal system and connective tissue	0.0397752
Malignant neoplasm of breast, excluding all cancers (controls excluding all cancers)	Infections of the skin and subcutaneous tissue	Chapter II Neoplasms	Chapter XII Diseases of the skin and subcutaneous tissue	0.0191668
Malignant neoplasm of breast, excluding all cancers (controls excluding all cancers)	Diseases of vocal cords and larynx+other diseases of upper respiratory tract, no elsewhere classified	Chapter II Neoplasms	Chapter X Diseases of the respiratory system	0.00785375
Malignant neoplasm of breast, excluding all cancers (controls excluding all cancers)	Osteopathies and chondropathies	Chapter II Neoplasms	Chapter XIII Diseases of the musculoskeletal system and connective tissue	0.0510638
Malignant neoplasm of breast, excluding all cancers (controls excluding all cancers)	Carpal tunnel syndrome	Chapter II Neoplasms	Chapter VI Diseases of the nervous system	-0.0165626
Malignant neoplasm of breast, excluding all cancers (controls excluding all cancers)	Follicular cysts of skin and subcutaneous tissue	Chapter II Neoplasms	Chapter XII Diseases of the skin and subcutaneous tissue	0.0175632
Malignant neoplasm of breast, excluding all cancers (controls excluding all cancers)	Disorders of eyelid, lacrimal system and orbit	Chapter II Neoplasms	Chapter VII Diseases of the eye, adnexa, ear and mastoid process	0.0023894
Malignant neoplasm of breast, excluding all cancers (controls excluding all cancers)	Other anaemias	Chapter II Neoplasms	Chapter III Diseases of the blood and blood-forming organs and certain disorders involving the immune mechanism	0.0229378
Malignant neoplasm of breast, excluding all cancers (controls excluding all cancers)	Other and unspecified anaemias	Chapter II Neoplasms	Chapter III Diseases of the blood and blood-forming organs and certain disorders involving the immune mechanism	-0.00248013
Malignant neoplasm of breast, excluding all cancers (controls excluding all cancers)	Oesophagitis	Chapter II Neoplasms	Chapter XI Diseases of the digestive system	-0.00824041
Malignant neoplasm of breast, excluding all cancers (controls excluding all cancers)	Benign neoplasm of colon, rectum, anus and anal canal	Chapter II Neoplasms	Chapter II Neoplasms	0.0200825
Malignant neoplasm of breast, excluding all cancers (controls excluding all cancers)	Perineal laceration during delivery	Chapter II Neoplasms	Chapter XV Pregnancy, childbirth and the puerperium	0.0184256
Malignant neoplasm of breast, excluding all cancers (controls excluding all cancers)	Mood disorders, excluding more controls	Chapter II Neoplasms	Chapter V Mental and behavioural disorders	0.0354425
Malignant neoplasm of breast, excluding all cancers (controls excluding all cancers)	Diseases of the digestive system	Chapter II Neoplasms	Chapter XI Diseases of the digestive system	-0.00936268
Malignant neoplasm of breast, excluding all cancers (controls excluding all cancers)	Disorders of synovium and tendon	Chapter II Neoplasms	Chapter XIII Diseases of the musculoskeletal system and connective tissue	0.0230903
Malignant neoplasm of breast, excluding all cancers (controls excluding all cancers)	Low back pain	Chapter II Neoplasms	Chapter XIII Diseases of the musculoskeletal system and connective tissue	-0.00421761
Malignant neoplasm of breast, excluding all cancers (controls excluding all cancers)	Myocardial infarction, strict	Chapter II Neoplasms	Chapter IX Diseases of the circulatory system	-0.0272686
Malignant neoplasm of breast, excluding all cancers (controls excluding all cancers)	Spondylopathies	Chapter II Neoplasms	Chapter XIII Diseases of the musculoskeletal system and connective tissue	-0.0187224
Malignant neoplasm of breast, excluding all cancers (controls excluding all cancers)	Benign lipomatous neoplasm	Chapter II Neoplasms	Chapter II Neoplasms	0.0105431
Malignant neoplasm of breast, excluding all cancers (controls excluding all cancers)	Other functional intestinal disorders	Chapter II Neoplasms	Chapter XI Diseases of the digestive system	0.00516556
Malignant neoplasm of breast, excluding all cancers (controls excluding all cancers)	Other bacterial agents as the cause of diseases classified to other chapters	Chapter II Neoplasms	Chapter I Certain infectious and parasitic diseases	0.000516144
Malignant neoplasm of breast, excluding all cancers (controls excluding all cancers)	Hyperplasia of prostate	Chapter II Neoplasms	Chapter XIV Diseases of the genitourinary system	-0.00555932
Malignant neoplasm of breast, excluding all cancers (controls excluding all cancers)	Depression	Chapter II Neoplasms	Chapter V Mental and behavioural disorders	0.0173748
Malignant neoplasm of breast, excluding all cancers (controls excluding all cancers)	Coxarthrosis	Chapter II Neoplasms	Chapter XIII Diseases of the musculoskeletal system and connective tissue	0.0510132
Malignant neoplasm of breast, excluding all cancers (controls excluding all cancers)	Pain in joint	Chapter II Neoplasms	Chapter XIII Diseases of the musculoskeletal system and connective tissue	-0.00550608
Malignant neoplasm of breast, excluding all cancers (controls excluding all cancers)	Other disorders of bladder	Chapter II Neoplasms	Chapter XIV Diseases of the genitourinary system	-0.0111778
Malignant neoplasm of breast, excluding all cancers (controls excluding all cancers)	Inflammatory diseases of female pelvic organs	Chapter II Neoplasms	Chapter XIV Diseases of the genitourinary system	0.0281407
Malignant neoplasm of breast, excluding all cancers (controls excluding all cancers)	Gastroduodenal ulcer	Chapter II Neoplasms	Chapter XI Diseases of the digestive system	0.0198369
Malignant neoplasm of breast, excluding all cancers (controls excluding all cancers)	Other diseases of intestine	Chapter II Neoplasms	Chapter XI Diseases of the digestive system	-0.0175046
Malignant neoplasm of breast, excluding all cancers (controls excluding all cancers)	Squamous cell neoplasms and carcinomas of the skin, excluding all cancers (controls excluding all cancers)	Chapter II Neoplasms	Chapter II Neoplasms	-0.274262
Malignant neoplasm of breast, excluding all cancers (controls excluding all cancers)	Other malignant neoplasms of skin (=non-melanoma skin cancer), excluding all cancers (controls excluding all cancers)	Chapter II Neoplasms	Chapter II Neoplasms	0.154943
Malignant neoplasm of breast, excluding all cancers (controls excluding all cancers)	Shoulder lesions	Chapter II Neoplasms	Chapter XIII Diseases of the musculoskeletal system and connective tissue	0.0103689
Malignant neoplasm of breast, excluding all cancers (controls excluding all cancers)	Renal tubulo-interstitial diseases	Chapter II Neoplasms	Chapter XIV Diseases of the genitourinary system	0.0140572
Malignant neoplasm of breast, excluding all cancers (controls excluding all cancers)	Constipation	Chapter II Neoplasms	Chapter XI Diseases of the digestive system	-0.00128883
Malignant neoplasm of breast, excluding all cancers (controls excluding all cancers)	Cellulitis	Chapter II Neoplasms	Chapter XII Diseases of the skin and subcutaneous tissue	0.0265603
Malignant neoplasm of breast, excluding all cancers (controls excluding all cancers)	Other acute lower respiratory infections	Chapter II Neoplasms	Chapter X Diseases of the respiratory system	-0.00366726
Malignant neoplasm of breast, excluding all cancers (controls excluding all cancers)	Unspecified acute lower respiratory infection	Chapter II Neoplasms	Chapter X Diseases of the respiratory system	0.0100396
Malignant neoplasm of breast, excluding all cancers (controls excluding all cancers)	Depression or dysthymia	Chapter II Neoplasms	Chapter V Mental and behavioural disorders	0.0231978
Malignant neoplasm of breast, excluding all cancers (controls excluding all cancers)	Urolithiasis	Chapter II Neoplasms	Chapter XIV Diseases of the genitourinary system	0.00628924
Malignant neoplasm of breast, excluding all cancers (controls excluding all cancers)	Unstable angina pectoris	Chapter II Neoplasms	Chapter IX Diseases of the circulatory system	0.00601156
Benign neoplasm of colon, rectum, anus and anal canal	Gastrointestinal diseases	Chapter II Neoplasms	Chapter XI Diseases of the digestive system	0.0169658
Benign neoplasm of colon, rectum, anus and anal canal	Genitourinary diseases	Chapter II Neoplasms	Chapter XIV Diseases of the genitourinary system	0.00258043
Benign neoplasm of colon, rectum, anus and anal canal	Diseases of the musculoskeletal system and connective tissue	Chapter II Neoplasms	Chapter XIII Diseases of the musculoskeletal system and connective tissue	0.00618147
Benign neoplasm of colon, rectum, anus and anal canal	Death due to cardiac causes	Chapter II Neoplasms	Chapter IX Diseases of the circulatory system	0.0109889
Benign neoplasm of colon, rectum, anus and anal canal	Arthropathies	Chapter II Neoplasms	Chapter XIII Diseases of the musculoskeletal system and connective tissue	0.00946716
Benign neoplasm of colon, rectum, anus and anal canal	Hypertension	Chapter II Neoplasms	Chapter IX Diseases of the circulatory system	0.00923522
Benign neoplasm of colon, rectum, anus and anal canal	Noninflammatory disorders of female genital tract	Chapter II Neoplasms	Chapter XIV Diseases of the genitourinary system	0.0151592
Benign neoplasm of colon, rectum, anus and anal canal	Hypertension, essential	Chapter II Neoplasms	Chapter IX Diseases of the circulatory system	0.00939183
Benign neoplasm of colon, rectum, anus and anal canal	Diseases of oesophagus, stomach and duodenum	Chapter II Neoplasms	Chapter XI Diseases of the digestive system	-0.00117762
Benign neoplasm of colon, rectum, anus and anal canal	Diseases of the respiratory system	Chapter II Neoplasms	Chapter X Diseases of the respiratory system	0.0067013
Benign neoplasm of colon, rectum, anus and anal canal	Other diseases of intestines	Chapter II Neoplasms	Chapter XI Diseases of the digestive system	0.0646822
Benign neoplasm of colon, rectum, anus and anal canal	Hernia	Chapter II Neoplasms	Chapter XI Diseases of the digestive system	0.0213075
Benign neoplasm of colon, rectum, anus and anal canal	Diseases of the skin and subcutaneous tissue	Chapter II Neoplasms	Chapter XII Diseases of the skin and subcutaneous tissue	0.0125812
Benign neoplasm of colon, rectum, anus and anal canal	Neurological diseases	Chapter II Neoplasms	Chapter VI Diseases of the nervous system	0.015144
Benign neoplasm of colon, rectum, anus and anal canal	Other joint disorders	Chapter II Neoplasms	Chapter XIII Diseases of the musculoskeletal system and connective tissue	0.00602972
Benign neoplasm of colon, rectum, anus and anal canal	Soft tissue disorders	Chapter II Neoplasms	Chapter XIII Diseases of the musculoskeletal system and connective tissue	0.0142331
Benign neoplasm of colon, rectum, anus and anal canal	Ischaemic heart disease, wide definition	Chapter II Neoplasms	Chapter IX Diseases of the circulatory system	0.0178617
Benign neoplasm of colon, rectum, anus and anal canal	Metabolic disorders	Chapter II Neoplasms	Chapter IV Endocrine, nutritional and metabolic diseases	-0.000258535
Benign neoplasm of colon, rectum, anus and anal canal	Arthrosis	Chapter II Neoplasms	Chapter XIII Diseases of the musculoskeletal system and connective tissue	0.0043499
Benign neoplasm of colon, rectum, anus and anal canal	Artrosis, including avohilmo	Chapter II Neoplasms	Chapter XIII Diseases of the musculoskeletal system and connective tissue	-0.00100073
Benign neoplasm of colon, rectum, anus and anal canal	Other diseases of urinary system	Chapter II Neoplasms	Chapter XIV Diseases of the genitourinary system	0.00763231
Benign neoplasm of colon, rectum, anus and anal canal	Chronic lower respiratory diseases	Chapter II Neoplasms	Chapter X Diseases of the respiratory system	0.0143045
Benign neoplasm of colon, rectum, anus and anal canal	Disorders of lipoprotein metabolism and other lipidaemias	Chapter II Neoplasms	Chapter IV Endocrine, nutritional and metabolic diseases	-0.0127427
Benign neoplasm of colon, rectum, anus and anal canal	Coronary atherosclerosis	Chapter II Neoplasms	Chapter IX Diseases of the circulatory system	0.015795
Benign neoplasm of colon, rectum, anus and anal canal	Dorsopathies	Chapter II Neoplasms	Chapter XIII Diseases of the musculoskeletal system and connective tissue	-0.00227001
Benign neoplasm of colon, rectum, anus and anal canal	Pure hypercholesterolaemia	Chapter II Neoplasms	Chapter IV Endocrine, nutritional and metabolic diseases	0.0520204
Benign neoplasm of colon, rectum, anus and anal canal	Certain infectious and parasitic diseases	Chapter II Neoplasms	Chapter I Certain infectious and parasitic diseases	0.0222821
Benign neoplasm of colon, rectum, anus and anal canal	Other diseases of anus and rectum	Chapter II Neoplasms	Chapter XI Diseases of the digestive system	0.0536632
Benign neoplasm of colon, rectum, anus and anal canal	Diaphragmatic hernia	Chapter II Neoplasms	Chapter XI Diseases of the digestive system	0.0296955
Benign neoplasm of colon, rectum, anus and anal canal	Asthma, hospital admissions , main diagnosis only	Chapter II Neoplasms	Chapter X Diseases of the respiratory system	0.0162227
Benign neoplasm of colon, rectum, anus and anal canal	Asthma	Chapter II Neoplasms	Chapter X Diseases of the respiratory system	0.00941359
Benign neoplasm of colon, rectum, anus and anal canal	Asthma, excluding more controls	Chapter II Neoplasms	Chapter X Diseases of the respiratory system	0.00921266
Benign neoplasm of colon, rectum, anus and anal canal	Asthma, unspecified (mode)	Chapter II Neoplasms	Chapter X Diseases of the respiratory system	0.00898963
Benign neoplasm of colon, rectum, anus and anal canal	Other gastritis (incl. Duodenitis)	Chapter II Neoplasms	Chapter XI Diseases of the digestive system	-0.00262241
Benign neoplasm of colon, rectum, anus and anal canal	Diseases of the blood and blood-forming organs and certain disorders involving the immune mechanism	Chapter II Neoplasms	Chapter III Diseases of the blood and blood-forming organs and certain disorders involving the immune mechanism	-7.36e-05
Benign neoplasm of colon, rectum, anus and anal canal	Implicit Sepsis	Chapter II Neoplasms	Chapter I Certain infectious and parasitic diseases	0.0426364
Benign neoplasm of colon, rectum, anus and anal canal	Noninfective enteritis and colitis	Chapter II Neoplasms	Chapter XI Diseases of the digestive system	0.0397071
Benign neoplasm of colon, rectum, anus and anal canal	Other dorsopathies, not elsewhere classified	Chapter II Neoplasms	Chapter XIII Diseases of the musculoskeletal system and connective tissue	-0.00955529
Benign neoplasm of colon, rectum, anus and anal canal	Angina pectoris	Chapter II Neoplasms	Chapter IX Diseases of the circulatory system	0.0232776
Benign neoplasm of colon, rectum, anus and anal canal	Gastro-oesophageal reflux disease	Chapter II Neoplasms	Chapter XI Diseases of the digestive system	0.0539872
Benign neoplasm of colon, rectum, anus and anal canal	Other disorders of urethra and urinary system	Chapter II Neoplasms	Chapter XIV Diseases of the genitourinary system	0.0013404
Benign neoplasm of colon, rectum, anus and anal canal	Excessive, frequent and irregular menstruation	Chapter II Neoplasms	Chapter XIV Diseases of the genitourinary system	0.0191412
Benign neoplasm of colon, rectum, anus and anal canal	Nerve, nerve root and plexus disorders	Chapter II Neoplasms	Chapter VI Diseases of the nervous system	0.00884488
Benign neoplasm of colon, rectum, anus and anal canal	Any mental disorder	Chapter II Neoplasms	Chapter V Mental and behavioural disorders	0.0107678
Benign neoplasm of colon, rectum, anus and anal canal	Diseases of male genital organs	Chapter II Neoplasms	Chapter XIV Diseases of the genitourinary system	0.00117466
Benign neoplasm of colon, rectum, anus and anal canal	Disorders of gallbladder, biliary tract and pancreas	Chapter II Neoplasms	Chapter XI Diseases of the digestive system	-0.0061892
Benign neoplasm of colon, rectum, anus and anal canal	Other noninfective gastroenteritis and colitis	Chapter II Neoplasms	Chapter XI Diseases of the digestive system	0.0303176
Benign neoplasm of colon, rectum, anus and anal canal	Noninfectious colitis NAS	Chapter II Neoplasms	Chapter XI Diseases of the digestive system	0.0299863
Benign neoplasm of colon, rectum, anus and anal canal	Other diseases of upper respiratory tract	Chapter II Neoplasms	Chapter X Diseases of the respiratory system	0.0120867
Benign neoplasm of colon, rectum, anus and anal canal	Diverticular disease of intestine	Chapter II Neoplasms	Chapter XI Diseases of the digestive system	0.14101
Benign neoplasm of colon, rectum, anus and anal canal	Falls/tendency to fall	Chapter II Neoplasms	Chapter VI Diseases of the nervous system	0.0115464
Benign neoplasm of colon, rectum, anus and anal canal	Inguinal hernia	Chapter II Neoplasms	Chapter XI Diseases of the digestive system	0.0177826
Benign neoplasm of colon, rectum, anus and anal canal	Complications of labour and delivery	Chapter II Neoplasms	Chapter XV Pregnancy, childbirth and the puerperium	0.00288066
Benign neoplasm of colon, rectum, anus and anal canal	Other disorders of skin and subcutaneous tissue	Chapter II Neoplasms	Chapter XII Diseases of the skin and subcutaneous tissue	0.0127375
Benign neoplasm of colon, rectum, anus and anal canal	Type 2 diabetes	Chapter II Neoplasms	Chapter IV Endocrine, nutritional and metabolic diseases	0.0316642
Benign neoplasm of colon, rectum, anus and anal canal	Disorders of the thyroid gland	Chapter II Neoplasms	Chapter IV Endocrine, nutritional and metabolic diseases	0.0153705
Benign neoplasm of colon, rectum, anus and anal canal	Type 2 diabetes without complications	Chapter II Neoplasms	Chapter IV Endocrine, nutritional and metabolic diseases	0.000411503
Benign neoplasm of colon, rectum, anus and anal canal	Gonarthrosis	Chapter II Neoplasms	Chapter XIII Diseases of the musculoskeletal system and connective tissue	-0.00147044
Benign neoplasm of colon, rectum, anus and anal canal	Cholelithiasis	Chapter II Neoplasms	Chapter XI Diseases of the digestive system	-0.00668958
Benign neoplasm of colon, rectum, anus and anal canal	Leiomyoma of uterus	Chapter II Neoplasms	Chapter II Neoplasms	0.00841058
Benign neoplasm of colon, rectum, anus and anal canal	Internal derangement of knee	Chapter II Neoplasms	Chapter XIII Diseases of the musculoskeletal system and connective tissue	0.00100165
Benign neoplasm of colon, rectum, anus and anal canal	Episodal and paroxysmal disorders	Chapter II Neoplasms	Chapter VI Diseases of the nervous system	-0.0078293
Benign neoplasm of colon, rectum, anus and anal canal	Major coronary heart disease event	Chapter II Neoplasms	Chapter IX Diseases of the circulatory system	-0.0185175
Benign neoplasm of colon, rectum, anus and anal canal	Polyp of the female genital tract	Chapter II Neoplasms	Chapter XIV Diseases of the genitourinary system	0.0176812
Benign neoplasm of colon, rectum, anus and anal canal	Varicose veins	Chapter II Neoplasms	Chapter IX Diseases of the circulatory system	0.0024831
Benign neoplasm of colon, rectum, anus and anal canal	Polyarthropathies	Chapter II Neoplasms	Chapter XIII Diseases of the musculoskeletal system and connective tissue	0.00276779
Benign neoplasm of colon, rectum, anus and anal canal	Condition for Implicit Sepsis (Organ dysfunction codes)	Chapter II Neoplasms	Chapter I Certain infectious and parasitic diseases	0.0067168
Benign neoplasm of colon, rectum, anus and anal canal	Disorders of skin appendages	Chapter II Neoplasms	Chapter XII Diseases of the skin and subcutaneous tissue	0.000678975
Benign neoplasm of colon, rectum, anus and anal canal	Postmenopausal bleeding	Chapter II Neoplasms	Chapter XIV Diseases of the genitourinary system	-0.0066266
Benign neoplasm of colon, rectum, anus and anal canal	Other soft tissue disorders, not elsewhere classified	Chapter II Neoplasms	Chapter XIII Diseases of the musculoskeletal system and connective tissue	0.0052589
Benign neoplasm of colon, rectum, anus and anal canal	Atrial fibrillation and flutter	Chapter II Neoplasms	Chapter IX Diseases of the circulatory system	0.0223002
Benign neoplasm of colon, rectum, anus and anal canal	Menorrhagia	Chapter II Neoplasms	Chapter XIV Diseases of the genitourinary system	0.0222172
Benign neoplasm of colon, rectum, anus and anal canal	Maternal care related to the fetus and amniotic cavity and possible delivery problems	Chapter II Neoplasms	Chapter XV Pregnancy, childbirth and the puerperium	-0.00120593
Benign neoplasm of colon, rectum, anus and anal canal	Functional dyspepsia	Chapter II Neoplasms	Chapter XI Diseases of the digestive system	-0.0103684
Benign neoplasm of colon, rectum, anus and anal canal	Diseases of oral cavity, salivary glands and jaws	Chapter II Neoplasms	Chapter XI Diseases of the digestive system	-0.000177849
Benign neoplasm of colon, rectum, anus and anal canal	Meniscus derangement	Chapter II Neoplasms	Chapter XIII Diseases of the musculoskeletal system and connective tissue	0.00154184
Benign neoplasm of colon, rectum, anus and anal canal	Bacterial, viral and other infectious agents	Chapter II Neoplasms	Chapter I Certain infectious and parasitic diseases	0.0162336
Benign neoplasm of colon, rectum, anus and anal canal	Other cataract	Chapter II Neoplasms	Chapter VII Diseases of the eye, adnexa, ear and mastoid process	0.0187351
Benign neoplasm of colon, rectum, anus and anal canal	Female genital prolapse	Chapter II Neoplasms	Chapter XIV Diseases of the genitourinary system	0.0149806
Benign neoplasm of colon, rectum, anus and anal canal	Other arthrosis	Chapter II Neoplasms	Chapter XIII Diseases of the musculoskeletal system and connective tissue	0.00723748
Benign neoplasm of colon, rectum, anus and anal canal	Infections of the skin and subcutaneous tissue	Chapter II Neoplasms	Chapter XII Diseases of the skin and subcutaneous tissue	0.0109108
Benign neoplasm of colon, rectum, anus and anal canal	Diseases of vocal cords and larynx+other diseases of upper respiratory tract, no elsewhere classified	Chapter II Neoplasms	Chapter X Diseases of the respiratory system	0.00842499
Benign neoplasm of colon, rectum, anus and anal canal	Osteopathies and chondropathies	Chapter II Neoplasms	Chapter XIII Diseases of the musculoskeletal system and connective tissue	0.0231625
Benign neoplasm of colon, rectum, anus and anal canal	Carpal tunnel syndrome	Chapter II Neoplasms	Chapter VI Diseases of the nervous system	-0.00853748
Benign neoplasm of colon, rectum, anus and anal canal	Follicular cysts of skin and subcutaneous tissue	Chapter II Neoplasms	Chapter XII Diseases of the skin and subcutaneous tissue	0.00442736
Benign neoplasm of colon, rectum, anus and anal canal	Disorders of eyelid, lacrimal system and orbit	Chapter II Neoplasms	Chapter VII Diseases of the eye, adnexa, ear and mastoid process	0.00140031
Benign neoplasm of colon, rectum, anus and anal canal	Other anaemias	Chapter II Neoplasms	Chapter III Diseases of the blood and blood-forming organs and certain disorders involving the immune mechanism	0.0283174
Benign neoplasm of colon, rectum, anus and anal canal	Other and unspecified anaemias	Chapter II Neoplasms	Chapter III Diseases of the blood and blood-forming organs and certain disorders involving the immune mechanism	-0.00868177
Benign neoplasm of colon, rectum, anus and anal canal	Oesophagitis	Chapter II Neoplasms	Chapter XI Diseases of the digestive system	-0.0126729
Benign neoplasm of colon, rectum, anus and anal canal	Malignant neoplasm of breast, excluding all cancers (controls excluding all cancers)	Chapter II Neoplasms	Chapter II Neoplasms	0.0200825
Benign neoplasm of colon, rectum, anus and anal canal	Perineal laceration during delivery	Chapter II Neoplasms	Chapter XV Pregnancy, childbirth and the puerperium	0.00514799
Benign neoplasm of colon, rectum, anus and anal canal	Mood disorders, excluding more controls	Chapter II Neoplasms	Chapter V Mental and behavioural disorders	0.0179997
Benign neoplasm of colon, rectum, anus and anal canal	Diseases of the digestive system	Chapter II Neoplasms	Chapter XI Diseases of the digestive system	0.00162974
Benign neoplasm of colon, rectum, anus and anal canal	Disorders of synovium and tendon	Chapter II Neoplasms	Chapter XIII Diseases of the musculoskeletal system and connective tissue	0.0106849
Benign neoplasm of colon, rectum, anus and anal canal	Low back pain	Chapter II Neoplasms	Chapter XIII Diseases of the musculoskeletal system and connective tissue	-0.00478264
Benign neoplasm of colon, rectum, anus and anal canal	Myocardial infarction, strict	Chapter II Neoplasms	Chapter IX Diseases of the circulatory system	-0.0137103
Benign neoplasm of colon, rectum, anus and anal canal	Spondylopathies	Chapter II Neoplasms	Chapter XIII Diseases of the musculoskeletal system and connective tissue	-0.00621683
Benign neoplasm of colon, rectum, anus and anal canal	Benign lipomatous neoplasm	Chapter II Neoplasms	Chapter II Neoplasms	0.00274708
Benign neoplasm of colon, rectum, anus and anal canal	Other functional intestinal disorders	Chapter II Neoplasms	Chapter XI Diseases of the digestive system	0.00975933
Benign neoplasm of colon, rectum, anus and anal canal	Other bacterial agents as the cause of diseases classified to other chapters	Chapter II Neoplasms	Chapter I Certain infectious and parasitic diseases	-0.00597949
Benign neoplasm of colon, rectum, anus and anal canal	Hyperplasia of prostate	Chapter II Neoplasms	Chapter XIV Diseases of the genitourinary system	-0.00398535
Benign neoplasm of colon, rectum, anus and anal canal	Depression	Chapter II Neoplasms	Chapter V Mental and behavioural disorders	0.0213162
Benign neoplasm of colon, rectum, anus and anal canal	Coxarthrosis	Chapter II Neoplasms	Chapter XIII Diseases of the musculoskeletal system and connective tissue	0.0314459
Benign neoplasm of colon, rectum, anus and anal canal	Pain in joint	Chapter II Neoplasms	Chapter XIII Diseases of the musculoskeletal system and connective tissue	-0.00957272
Benign neoplasm of colon, rectum, anus and anal canal	Other disorders of bladder	Chapter II Neoplasms	Chapter XIV Diseases of the genitourinary system	-0.00426275
Benign neoplasm of colon, rectum, anus and anal canal	Inflammatory diseases of female pelvic organs	Chapter II Neoplasms	Chapter XIV Diseases of the genitourinary system	0.0134304
Benign neoplasm of colon, rectum, anus and anal canal	Gastroduodenal ulcer	Chapter II Neoplasms	Chapter XI Diseases of the digestive system	0.0542641
Benign neoplasm of colon, rectum, anus and anal canal	Other diseases of intestine	Chapter II Neoplasms	Chapter XI Diseases of the digestive system	0.0746596
Benign neoplasm of colon, rectum, anus and anal canal	Squamous cell neoplasms and carcinomas of the skin, excluding all cancers (controls excluding all cancers)	Chapter II Neoplasms	Chapter II Neoplasms	-0.0173824
Benign neoplasm of colon, rectum, anus and anal canal	Other malignant neoplasms of skin (=non-melanoma skin cancer), excluding all cancers (controls excluding all cancers)	Chapter II Neoplasms	Chapter II Neoplasms	0.020564
Benign neoplasm of colon, rectum, anus and anal canal	Shoulder lesions	Chapter II Neoplasms	Chapter XIII Diseases of the musculoskeletal system and connective tissue	0.00708414
Benign neoplasm of colon, rectum, anus and anal canal	Renal tubulo-interstitial diseases	Chapter II Neoplasms	Chapter XIV Diseases of the genitourinary system	0.0207919
Benign neoplasm of colon, rectum, anus and anal canal	Constipation	Chapter II Neoplasms	Chapter XI Diseases of the digestive system	-0.00408926
Benign neoplasm of colon, rectum, anus and anal canal	Cellulitis	Chapter II Neoplasms	Chapter XII Diseases of the skin and subcutaneous tissue	0.013988
Benign neoplasm of colon, rectum, anus and anal canal	Other acute lower respiratory infections	Chapter II Neoplasms	Chapter X Diseases of the respiratory system	-0.0172437
Benign neoplasm of colon, rectum, anus and anal canal	Unspecified acute lower respiratory infection	Chapter II Neoplasms	Chapter X Diseases of the respiratory system	0.0296983
Benign neoplasm of colon, rectum, anus and anal canal	Depression or dysthymia	Chapter II Neoplasms	Chapter V Mental and behavioural disorders	0.018795
Benign neoplasm of colon, rectum, anus and anal canal	Urolithiasis	Chapter II Neoplasms	Chapter XIV Diseases of the genitourinary system	0.0243538
Benign neoplasm of colon, rectum, anus and anal canal	Unstable angina pectoris	Chapter II Neoplasms	Chapter IX Diseases of the circulatory system	0.0327319
Perineal laceration during delivery	Gastrointestinal diseases	Chapter XV Pregnancy, childbirth and the puerperium	Chapter XI Diseases of the digestive system	-0.000493306
Perineal laceration during delivery	Genitourinary diseases	Chapter XV Pregnancy, childbirth and the puerperium	Chapter XIV Diseases of the genitourinary system	0.000333875
Perineal laceration during delivery	Diseases of the musculoskeletal system and connective tissue	Chapter XV Pregnancy, childbirth and the puerperium	Chapter XIII Diseases of the musculoskeletal system and connective tissue	-0.00369318
Perineal laceration during delivery	Death due to cardiac causes	Chapter XV Pregnancy, childbirth and the puerperium	Chapter IX Diseases of the circulatory system	-0.0113277
Perineal laceration during delivery	Arthropathies	Chapter XV Pregnancy, childbirth and the puerperium	Chapter XIII Diseases of the musculoskeletal system and connective tissue	-0.0117703
Perineal laceration during delivery	Hypertension	Chapter XV Pregnancy, childbirth and the puerperium	Chapter IX Diseases of the circulatory system	-0.0056945
Perineal laceration during delivery	Noninflammatory disorders of female genital tract	Chapter XV Pregnancy, childbirth and the puerperium	Chapter XIV Diseases of the genitourinary system	0.0148462
Perineal laceration during delivery	Hypertension, essential	Chapter XV Pregnancy, childbirth and the puerperium	Chapter IX Diseases of the circulatory system	-0.00678979
Perineal laceration during delivery	Diseases of oesophagus, stomach and duodenum	Chapter XV Pregnancy, childbirth and the puerperium	Chapter XI Diseases of the digestive system	-0.00443512
Perineal laceration during delivery	Diseases of the respiratory system	Chapter XV Pregnancy, childbirth and the puerperium	Chapter X Diseases of the respiratory system	-0.00892982
Perineal laceration during delivery	Other diseases of intestines	Chapter XV Pregnancy, childbirth and the puerperium	Chapter XI Diseases of the digestive system	-0.00863933
Perineal laceration during delivery	Hernia	Chapter XV Pregnancy, childbirth and the puerperium	Chapter XI Diseases of the digestive system	0.0120724
Perineal laceration during delivery	Diseases of the skin and subcutaneous tissue	Chapter XV Pregnancy, childbirth and the puerperium	Chapter XII Diseases of the skin and subcutaneous tissue	0.0180562
Perineal laceration during delivery	Neurological diseases	Chapter XV Pregnancy, childbirth and the puerperium	Chapter VI Diseases of the nervous system	0.0198428
Perineal laceration during delivery	Other joint disorders	Chapter XV Pregnancy, childbirth and the puerperium	Chapter XIII Diseases of the musculoskeletal system and connective tissue	-0.00530389
Perineal laceration during delivery	Soft tissue disorders	Chapter XV Pregnancy, childbirth and the puerperium	Chapter XIII Diseases of the musculoskeletal system and connective tissue	-0.0065956
Perineal laceration during delivery	Ischaemic heart disease, wide definition	Chapter XV Pregnancy, childbirth and the puerperium	Chapter IX Diseases of the circulatory system	0.0183431
Perineal laceration during delivery	Metabolic disorders	Chapter XV Pregnancy, childbirth and the puerperium	Chapter IV Endocrine, nutritional and metabolic diseases	-0.0116906
Perineal laceration during delivery	Arthrosis	Chapter XV Pregnancy, childbirth and the puerperium	Chapter XIII Diseases of the musculoskeletal system and connective tissue	-0.0184666
Perineal laceration during delivery	Artrosis, including avohilmo	Chapter XV Pregnancy, childbirth and the puerperium	Chapter XIII Diseases of the musculoskeletal system and connective tissue	-0.0237651
Perineal laceration during delivery	Other diseases of urinary system	Chapter XV Pregnancy, childbirth and the puerperium	Chapter XIV Diseases of the genitourinary system	-0.00919891
Perineal laceration during delivery	Chronic lower respiratory diseases	Chapter XV Pregnancy, childbirth and the puerperium	Chapter X Diseases of the respiratory system	-0.0122354
Perineal laceration during delivery	Disorders of lipoprotein metabolism and other lipidaemias	Chapter XV Pregnancy, childbirth and the puerperium	Chapter IV Endocrine, nutritional and metabolic diseases	-0.017625
Perineal laceration during delivery	Coronary atherosclerosis	Chapter XV Pregnancy, childbirth and the puerperium	Chapter IX Diseases of the circulatory system	0.0182985
Perineal laceration during delivery	Dorsopathies	Chapter XV Pregnancy, childbirth and the puerperium	Chapter XIII Diseases of the musculoskeletal system and connective tissue	-0.00666081
Perineal laceration during delivery	Pure hypercholesterolaemia	Chapter XV Pregnancy, childbirth and the puerperium	Chapter IV Endocrine, nutritional and metabolic diseases	0.0187389
Perineal laceration during delivery	Certain infectious and parasitic diseases	Chapter XV Pregnancy, childbirth and the puerperium	Chapter I Certain infectious and parasitic diseases	0.0190818
Perineal laceration during delivery	Other diseases of anus and rectum	Chapter XV Pregnancy, childbirth and the puerperium	Chapter XI Diseases of the digestive system	-0.00686576
Perineal laceration during delivery	Diaphragmatic hernia	Chapter XV Pregnancy, childbirth and the puerperium	Chapter XI Diseases of the digestive system	0.0138215
Perineal laceration during delivery	Asthma, hospital admissions , main diagnosis only	Chapter XV Pregnancy, childbirth and the puerperium	Chapter X Diseases of the respiratory system	-0.0135507
Perineal laceration during delivery	Asthma	Chapter XV Pregnancy, childbirth and the puerperium	Chapter X Diseases of the respiratory system	-0.0152265
Perineal laceration during delivery	Asthma, excluding more controls	Chapter XV Pregnancy, childbirth and the puerperium	Chapter X Diseases of the respiratory system	-0.00956755
Perineal laceration during delivery	Asthma, unspecified (mode)	Chapter XV Pregnancy, childbirth and the puerperium	Chapter X Diseases of the respiratory system	-0.0150919
Perineal laceration during delivery	Other gastritis (incl. Duodenitis)	Chapter XV Pregnancy, childbirth and the puerperium	Chapter XI Diseases of the digestive system	-0.0107196
Perineal laceration during delivery	Diseases of the blood and blood-forming organs and certain disorders involving the immune mechanism	Chapter XV Pregnancy, childbirth and the puerperium	Chapter III Diseases of the blood and blood-forming organs and certain disorders involving the immune mechanism	-0.00735632
Perineal laceration during delivery	Implicit Sepsis	Chapter XV Pregnancy, childbirth and the puerperium	Chapter I Certain infectious and parasitic diseases	0.0158498
Perineal laceration during delivery	Noninfective enteritis and colitis	Chapter XV Pregnancy, childbirth and the puerperium	Chapter XI Diseases of the digestive system	0.0277191
Perineal laceration during delivery	Other dorsopathies, not elsewhere classified	Chapter XV Pregnancy, childbirth and the puerperium	Chapter XIII Diseases of the musculoskeletal system and connective tissue	-0.0078083
Perineal laceration during delivery	Angina pectoris	Chapter XV Pregnancy, childbirth and the puerperium	Chapter IX Diseases of the circulatory system	0.0208844
Perineal laceration during delivery	Gastro-oesophageal reflux disease	Chapter XV Pregnancy, childbirth and the puerperium	Chapter XI Diseases of the digestive system	0.0256148
Perineal laceration during delivery	Other disorders of urethra and urinary system	Chapter XV Pregnancy, childbirth and the puerperium	Chapter XIV Diseases of the genitourinary system	-0.0122235
Perineal laceration during delivery	Excessive, frequent and irregular menstruation	Chapter XV Pregnancy, childbirth and the puerperium	Chapter XIV Diseases of the genitourinary system	0.00744979
Perineal laceration during delivery	Nerve, nerve root and plexus disorders	Chapter XV Pregnancy, childbirth and the puerperium	Chapter VI Diseases of the nervous system	0.0224275
Perineal laceration during delivery	Any mental disorder	Chapter XV Pregnancy, childbirth and the puerperium	Chapter V Mental and behavioural disorders	-0.0112531
Perineal laceration during delivery	Diseases of male genital organs	Chapter XV Pregnancy, childbirth and the puerperium	Chapter XIV Diseases of the genitourinary system	-0.0114179
Perineal laceration during delivery	Disorders of gallbladder, biliary tract and pancreas	Chapter XV Pregnancy, childbirth and the puerperium	Chapter XI Diseases of the digestive system	-0.0132276
Perineal laceration during delivery	Other noninfective gastroenteritis and colitis	Chapter XV Pregnancy, childbirth and the puerperium	Chapter XI Diseases of the digestive system	0.0335511
Perineal laceration during delivery	Noninfectious colitis NAS	Chapter XV Pregnancy, childbirth and the puerperium	Chapter XI Diseases of the digestive system	0.0304297
Perineal laceration during delivery	Other diseases of upper respiratory tract	Chapter XV Pregnancy, childbirth and the puerperium	Chapter X Diseases of the respiratory system	0.0222478
Perineal laceration during delivery	Diverticular disease of intestine	Chapter XV Pregnancy, childbirth and the puerperium	Chapter XI Diseases of the digestive system	0.0323828
Perineal laceration during delivery	Falls/tendency to fall	Chapter XV Pregnancy, childbirth and the puerperium	Chapter VI Diseases of the nervous system	0.0120499
Perineal laceration during delivery	Inguinal hernia	Chapter XV Pregnancy, childbirth and the puerperium	Chapter XI Diseases of the digestive system	0.00384732
Perineal laceration during delivery	Complications of labour and delivery	Chapter XV Pregnancy, childbirth and the puerperium	Chapter XV Pregnancy, childbirth and the puerperium	0.972607
Perineal laceration during delivery	Other disorders of skin and subcutaneous tissue	Chapter XV Pregnancy, childbirth and the puerperium	Chapter XII Diseases of the skin and subcutaneous tissue	0.00778799
Perineal laceration during delivery	Type 2 diabetes	Chapter XV Pregnancy, childbirth and the puerperium	Chapter IV Endocrine, nutritional and metabolic diseases	0.0378275
Perineal laceration during delivery	Disorders of the thyroid gland	Chapter XV Pregnancy, childbirth and the puerperium	Chapter IV Endocrine, nutritional and metabolic diseases	0.0206101
Perineal laceration during delivery	Type 2 diabetes without complications	Chapter XV Pregnancy, childbirth and the puerperium	Chapter IV Endocrine, nutritional and metabolic diseases	-0.0287714
Perineal laceration during delivery	Gonarthrosis	Chapter XV Pregnancy, childbirth and the puerperium	Chapter XIII Diseases of the musculoskeletal system and connective tissue	-0.00738526
Perineal laceration during delivery	Cholelithiasis	Chapter XV Pregnancy, childbirth and the puerperium	Chapter XI Diseases of the digestive system	-0.0211779
Perineal laceration during delivery	Leiomyoma of uterus	Chapter XV Pregnancy, childbirth and the puerperium	Chapter II Neoplasms	0.0183272
Perineal laceration during delivery	Internal derangement of knee	Chapter XV Pregnancy, childbirth and the puerperium	Chapter XIII Diseases of the musculoskeletal system and connective tissue	0.00111415
Perineal laceration during delivery	Episodal and paroxysmal disorders	Chapter XV Pregnancy, childbirth and the puerperium	Chapter VI Diseases of the nervous system	-0.00690552
Perineal laceration during delivery	Major coronary heart disease event	Chapter XV Pregnancy, childbirth and the puerperium	Chapter IX Diseases of the circulatory system	-0.0337597
Perineal laceration during delivery	Polyp of the female genital tract	Chapter XV Pregnancy, childbirth and the puerperium	Chapter XIV Diseases of the genitourinary system	0.00626313
Perineal laceration during delivery	Varicose veins	Chapter XV Pregnancy, childbirth and the puerperium	Chapter IX Diseases of the circulatory system	0.0212629
Perineal laceration during delivery	Polyarthropathies	Chapter XV Pregnancy, childbirth and the puerperium	Chapter XIII Diseases of the musculoskeletal system and connective tissue	-0.00657997
Perineal laceration during delivery	Condition for Implicit Sepsis (Organ dysfunction codes)	Chapter XV Pregnancy, childbirth and the puerperium	Chapter I Certain infectious and parasitic diseases	0.0166076
Perineal laceration during delivery	Disorders of skin appendages	Chapter XV Pregnancy, childbirth and the puerperium	Chapter XII Diseases of the skin and subcutaneous tissue	0.0115518
Perineal laceration during delivery	Postmenopausal bleeding	Chapter XV Pregnancy, childbirth and the puerperium	Chapter XIV Diseases of the genitourinary system	-0.0389089
Perineal laceration during delivery	Other soft tissue disorders, not elsewhere classified	Chapter XV Pregnancy, childbirth and the puerperium	Chapter XIII Diseases of the musculoskeletal system and connective tissue	-0.0153412
Perineal laceration during delivery	Atrial fibrillation and flutter	Chapter XV Pregnancy, childbirth and the puerperium	Chapter IX Diseases of the circulatory system	0.0144153
Perineal laceration during delivery	Menorrhagia	Chapter XV Pregnancy, childbirth and the puerperium	Chapter XIV Diseases of the genitourinary system	-0.000976369
Perineal laceration during delivery	Maternal care related to the fetus and amniotic cavity and possible delivery problems	Chapter XV Pregnancy, childbirth and the puerperium	Chapter XV Pregnancy, childbirth and the puerperium	0.271528
Perineal laceration during delivery	Functional dyspepsia	Chapter XV Pregnancy, childbirth and the puerperium	Chapter XI Diseases of the digestive system	-0.00514309
Perineal laceration during delivery	Diseases of oral cavity, salivary glands and jaws	Chapter XV Pregnancy, childbirth and the puerperium	Chapter XI Diseases of the digestive system	-0.0125999
Perineal laceration during delivery	Meniscus derangement	Chapter XV Pregnancy, childbirth and the puerperium	Chapter XIII Diseases of the musculoskeletal system and connective tissue	5.28e-05
Perineal laceration during delivery	Bacterial, viral and other infectious agents	Chapter XV Pregnancy, childbirth and the puerperium	Chapter I Certain infectious and parasitic diseases	0.00911798
Perineal laceration during delivery	Other cataract	Chapter XV Pregnancy, childbirth and the puerperium	Chapter VII Diseases of the eye, adnexa, ear and mastoid process	-0.0114917
Perineal laceration during delivery	Female genital prolapse	Chapter XV Pregnancy, childbirth and the puerperium	Chapter XIV Diseases of the genitourinary system	0.00583454
Perineal laceration during delivery	Other arthrosis	Chapter XV Pregnancy, childbirth and the puerperium	Chapter XIII Diseases of the musculoskeletal system and connective tissue	0.042987
Perineal laceration during delivery	Infections of the skin and subcutaneous tissue	Chapter XV Pregnancy, childbirth and the puerperium	Chapter XII Diseases of the skin and subcutaneous tissue	0.0162425
Perineal laceration during delivery	Diseases of vocal cords and larynx+other diseases of upper respiratory tract, no elsewhere classified	Chapter XV Pregnancy, childbirth and the puerperium	Chapter X Diseases of the respiratory system	0.0196984
Perineal laceration during delivery	Osteopathies and chondropathies	Chapter XV Pregnancy, childbirth and the puerperium	Chapter XIII Diseases of the musculoskeletal system and connective tissue	0.0150357
Perineal laceration during delivery	Carpal tunnel syndrome	Chapter XV Pregnancy, childbirth and the puerperium	Chapter VI Diseases of the nervous system	-0.021578
Perineal laceration during delivery	Follicular cysts of skin and subcutaneous tissue	Chapter XV Pregnancy, childbirth and the puerperium	Chapter XII Diseases of the skin and subcutaneous tissue	0.0157803
Perineal laceration during delivery	Disorders of eyelid, lacrimal system and orbit	Chapter XV Pregnancy, childbirth and the puerperium	Chapter VII Diseases of the eye, adnexa, ear and mastoid process	0.00228761
Perineal laceration during delivery	Other anaemias	Chapter XV Pregnancy, childbirth and the puerperium	Chapter III Diseases of the blood and blood-forming organs and certain disorders involving the immune mechanism	0.0313778
Perineal laceration during delivery	Other and unspecified anaemias	Chapter XV Pregnancy, childbirth and the puerperium	Chapter III Diseases of the blood and blood-forming organs and certain disorders involving the immune mechanism	-0.0189956
Perineal laceration during delivery	Oesophagitis	Chapter XV Pregnancy, childbirth and the puerperium	Chapter XI Diseases of the digestive system	-0.00670095
Perineal laceration during delivery	Malignant neoplasm of breast, excluding all cancers (controls excluding all cancers)	Chapter XV Pregnancy, childbirth and the puerperium	Chapter II Neoplasms	0.0184256
Perineal laceration during delivery	Benign neoplasm of colon, rectum, anus and anal canal	Chapter XV Pregnancy, childbirth and the puerperium	Chapter II Neoplasms	0.00514799
Perineal laceration during delivery	Mood disorders, excluding more controls	Chapter XV Pregnancy, childbirth and the puerperium	Chapter V Mental and behavioural disorders	0.0312438
Perineal laceration during delivery	Diseases of the digestive system	Chapter XV Pregnancy, childbirth and the puerperium	Chapter XI Diseases of the digestive system	-0.0101651
Perineal laceration during delivery	Disorders of synovium and tendon	Chapter XV Pregnancy, childbirth and the puerperium	Chapter XIII Diseases of the musculoskeletal system and connective tissue	0.026931
Perineal laceration during delivery	Low back pain	Chapter XV Pregnancy, childbirth and the puerperium	Chapter XIII Diseases of the musculoskeletal system and connective tissue	-0.00901802
Perineal laceration during delivery	Myocardial infarction, strict	Chapter XV Pregnancy, childbirth and the puerperium	Chapter IX Diseases of the circulatory system	-0.0466652
Perineal laceration during delivery	Spondylopathies	Chapter XV Pregnancy, childbirth and the puerperium	Chapter XIII Diseases of the musculoskeletal system and connective tissue	-0.0120724
Perineal laceration during delivery	Benign lipomatous neoplasm	Chapter XV Pregnancy, childbirth and the puerperium	Chapter II Neoplasms	0.00494932
Perineal laceration during delivery	Other functional intestinal disorders	Chapter XV Pregnancy, childbirth and the puerperium	Chapter XI Diseases of the digestive system	-0.0040296
Perineal laceration during delivery	Other bacterial agents as the cause of diseases classified to other chapters	Chapter XV Pregnancy, childbirth and the puerperium	Chapter I Certain infectious and parasitic diseases	0.00216334
Perineal laceration during delivery	Hyperplasia of prostate	Chapter XV Pregnancy, childbirth and the puerperium	Chapter XIV Diseases of the genitourinary system	-0.0115819
Perineal laceration during delivery	Depression	Chapter XV Pregnancy, childbirth and the puerperium	Chapter V Mental and behavioural disorders	0.0125622
Perineal laceration during delivery	Coxarthrosis	Chapter XV Pregnancy, childbirth and the puerperium	Chapter XIII Diseases of the musculoskeletal system and connective tissue	0.0439966
Perineal laceration during delivery	Pain in joint	Chapter XV Pregnancy, childbirth and the puerperium	Chapter XIII Diseases of the musculoskeletal system and connective tissue	-0.0197624
Perineal laceration during delivery	Other disorders of bladder	Chapter XV Pregnancy, childbirth and the puerperium	Chapter XIV Diseases of the genitourinary system	-0.0240867
Perineal laceration during delivery	Inflammatory diseases of female pelvic organs	Chapter XV Pregnancy, childbirth and the puerperium	Chapter XIV Diseases of the genitourinary system	0.0188209
Perineal laceration during delivery	Gastroduodenal ulcer	Chapter XV Pregnancy, childbirth and the puerperium	Chapter XI Diseases of the digestive system	0.00541869
Perineal laceration during delivery	Other diseases of intestine	Chapter XV Pregnancy, childbirth and the puerperium	Chapter XI Diseases of the digestive system	-0.00879838
Perineal laceration during delivery	Squamous cell neoplasms and carcinomas of the skin, excluding all cancers (controls excluding all cancers)	Chapter XV Pregnancy, childbirth and the puerperium	Chapter II Neoplasms	-0.00983222
Perineal laceration during delivery	Other malignant neoplasms of skin (=non-melanoma skin cancer), excluding all cancers (controls excluding all cancers)	Chapter XV Pregnancy, childbirth and the puerperium	Chapter II Neoplasms	0.0102319
Perineal laceration during delivery	Shoulder lesions	Chapter XV Pregnancy, childbirth and the puerperium	Chapter XIII Diseases of the musculoskeletal system and connective tissue	0.0147785
Perineal laceration during delivery	Renal tubulo-interstitial diseases	Chapter XV Pregnancy, childbirth and the puerperium	Chapter XIV Diseases of the genitourinary system	0.0104285
Perineal laceration during delivery	Constipation	Chapter XV Pregnancy, childbirth and the puerperium	Chapter XI Diseases of the digestive system	-0.00586391
Perineal laceration during delivery	Cellulitis	Chapter XV Pregnancy, childbirth and the puerperium	Chapter XII Diseases of the skin and subcutaneous tissue	0.0147199
Perineal laceration during delivery	Other acute lower respiratory infections	Chapter XV Pregnancy, childbirth and the puerperium	Chapter X Diseases of the respiratory system	-0.0137561
Perineal laceration during delivery	Unspecified acute lower respiratory infection	Chapter XV Pregnancy, childbirth and the puerperium	Chapter X Diseases of the respiratory system	0.0189239
Perineal laceration during delivery	Depression or dysthymia	Chapter XV Pregnancy, childbirth and the puerperium	Chapter V Mental and behavioural disorders	0.0279242
Perineal laceration during delivery	Urolithiasis	Chapter XV Pregnancy, childbirth and the puerperium	Chapter XIV Diseases of the genitourinary system	0.00548918
Perineal laceration during delivery	Unstable angina pectoris	Chapter XV Pregnancy, childbirth and the puerperium	Chapter IX Diseases of the circulatory system	0.0416035
Mood disorders, excluding more controls	Gastrointestinal diseases	Chapter V Mental and behavioural disorders	Chapter XI Diseases of the digestive system	0.0174844
Mood disorders, excluding more controls	Genitourinary diseases	Chapter V Mental and behavioural disorders	Chapter XIV Diseases of the genitourinary system	0.00884959
Mood disorders, excluding more controls	Diseases of the musculoskeletal system and connective tissue	Chapter V Mental and behavioural disorders	Chapter XIII Diseases of the musculoskeletal system and connective tissue	0.00820211
Mood disorders, excluding more controls	Death due to cardiac causes	Chapter V Mental and behavioural disorders	Chapter IX Diseases of the circulatory system	0.0170331
Mood disorders, excluding more controls	Arthropathies	Chapter V Mental and behavioural disorders	Chapter XIII Diseases of the musculoskeletal system and connective tissue	0.00133193
Mood disorders, excluding more controls	Hypertension	Chapter V Mental and behavioural disorders	Chapter IX Diseases of the circulatory system	0.011517
Mood disorders, excluding more controls	Noninflammatory disorders of female genital tract	Chapter V Mental and behavioural disorders	Chapter XIV Diseases of the genitourinary system	0.0175125
Mood disorders, excluding more controls	Hypertension, essential	Chapter V Mental and behavioural disorders	Chapter IX Diseases of the circulatory system	0.0130751
Mood disorders, excluding more controls	Diseases of oesophagus, stomach and duodenum	Chapter V Mental and behavioural disorders	Chapter XI Diseases of the digestive system	0.0151618
Mood disorders, excluding more controls	Diseases of the respiratory system	Chapter V Mental and behavioural disorders	Chapter X Diseases of the respiratory system	0.00732216
Mood disorders, excluding more controls	Other diseases of intestines	Chapter V Mental and behavioural disorders	Chapter XI Diseases of the digestive system	0.0109782
Mood disorders, excluding more controls	Hernia	Chapter V Mental and behavioural disorders	Chapter XI Diseases of the digestive system	0.0230587
Mood disorders, excluding more controls	Diseases of the skin and subcutaneous tissue	Chapter V Mental and behavioural disorders	Chapter XII Diseases of the skin and subcutaneous tissue	0.0225769
Mood disorders, excluding more controls	Neurological diseases	Chapter V Mental and behavioural disorders	Chapter VI Diseases of the nervous system	0.0577212
Mood disorders, excluding more controls	Other joint disorders	Chapter V Mental and behavioural disorders	Chapter XIII Diseases of the musculoskeletal system and connective tissue	-0.00361025
Mood disorders, excluding more controls	Soft tissue disorders	Chapter V Mental and behavioural disorders	Chapter XIII Diseases of the musculoskeletal system and connective tissue	-0.0152568
Mood disorders, excluding more controls	Ischaemic heart disease, wide definition	Chapter V Mental and behavioural disorders	Chapter IX Diseases of the circulatory system	0.0525072
Mood disorders, excluding more controls	Metabolic disorders	Chapter V Mental and behavioural disorders	Chapter IV Endocrine, nutritional and metabolic diseases	0.0271922
Mood disorders, excluding more controls	Arthrosis	Chapter V Mental and behavioural disorders	Chapter XIII Diseases of the musculoskeletal system and connective tissue	-0.00599539
Mood disorders, excluding more controls	Artrosis, including avohilmo	Chapter V Mental and behavioural disorders	Chapter XIII Diseases of the musculoskeletal system and connective tissue	-0.00937211
Mood disorders, excluding more controls	Other diseases of urinary system	Chapter V Mental and behavioural disorders	Chapter XIV Diseases of the genitourinary system	0.00141316
Mood disorders, excluding more controls	Chronic lower respiratory diseases	Chapter V Mental and behavioural disorders	Chapter X Diseases of the respiratory system	0.00113742
Mood disorders, excluding more controls	Disorders of lipoprotein metabolism and other lipidaemias	Chapter V Mental and behavioural disorders	Chapter IV Endocrine, nutritional and metabolic diseases	0.0190047
Mood disorders, excluding more controls	Coronary atherosclerosis	Chapter V Mental and behavioural disorders	Chapter IX Diseases of the circulatory system	0.0521214
Mood disorders, excluding more controls	Dorsopathies	Chapter V Mental and behavioural disorders	Chapter XIII Diseases of the musculoskeletal system and connective tissue	-0.00462466
Mood disorders, excluding more controls	Pure hypercholesterolaemia	Chapter V Mental and behavioural disorders	Chapter IV Endocrine, nutritional and metabolic diseases	0.0485062
Mood disorders, excluding more controls	Certain infectious and parasitic diseases	Chapter V Mental and behavioural disorders	Chapter I Certain infectious and parasitic diseases	0.0327455
Mood disorders, excluding more controls	Other diseases of anus and rectum	Chapter V Mental and behavioural disorders	Chapter XI Diseases of the digestive system	0.0166378
Mood disorders, excluding more controls	Diaphragmatic hernia	Chapter V Mental and behavioural disorders	Chapter XI Diseases of the digestive system	0.026258
Mood disorders, excluding more controls	Asthma, hospital admissions , main diagnosis only	Chapter V Mental and behavioural disorders	Chapter X Diseases of the respiratory system	-0.00482607
Mood disorders, excluding more controls	Asthma	Chapter V Mental and behavioural disorders	Chapter X Diseases of the respiratory system	-0.00027379
Mood disorders, excluding more controls	Asthma, excluding more controls	Chapter V Mental and behavioural disorders	Chapter X Diseases of the respiratory system	0.00272791
Mood disorders, excluding more controls	Asthma, unspecified (mode)	Chapter V Mental and behavioural disorders	Chapter X Diseases of the respiratory system	0.000494354
Mood disorders, excluding more controls	Other gastritis (incl. Duodenitis)	Chapter V Mental and behavioural disorders	Chapter XI Diseases of the digestive system	0.000564154
Mood disorders, excluding more controls	Diseases of the blood and blood-forming organs and certain disorders involving the immune mechanism	Chapter V Mental and behavioural disorders	Chapter III Diseases of the blood and blood-forming organs and certain disorders involving the immune mechanism	0.0061724
Mood disorders, excluding more controls	Implicit Sepsis	Chapter V Mental and behavioural disorders	Chapter I Certain infectious and parasitic diseases	0.0611951
Mood disorders, excluding more controls	Noninfective enteritis and colitis	Chapter V Mental and behavioural disorders	Chapter XI Diseases of the digestive system	0.05528
Mood disorders, excluding more controls	Other dorsopathies, not elsewhere classified	Chapter V Mental and behavioural disorders	Chapter XIII Diseases of the musculoskeletal system and connective tissue	-0.0241708
Mood disorders, excluding more controls	Angina pectoris	Chapter V Mental and behavioural disorders	Chapter IX Diseases of the circulatory system	0.0676533
Mood disorders, excluding more controls	Gastro-oesophageal reflux disease	Chapter V Mental and behavioural disorders	Chapter XI Diseases of the digestive system	0.0453939
Mood disorders, excluding more controls	Other disorders of urethra and urinary system	Chapter V Mental and behavioural disorders	Chapter XIV Diseases of the genitourinary system	-0.00605142
Mood disorders, excluding more controls	Excessive, frequent and irregular menstruation	Chapter V Mental and behavioural disorders	Chapter XIV Diseases of the genitourinary system	0.0317669
Mood disorders, excluding more controls	Nerve, nerve root and plexus disorders	Chapter V Mental and behavioural disorders	Chapter VI Diseases of the nervous system	0.02839
Mood disorders, excluding more controls	Any mental disorder	Chapter V Mental and behavioural disorders	Chapter V Mental and behavioural disorders	0.703789
Mood disorders, excluding more controls	Diseases of male genital organs	Chapter V Mental and behavioural disorders	Chapter XIV Diseases of the genitourinary system	-0.00446021
Mood disorders, excluding more controls	Disorders of gallbladder, biliary tract and pancreas	Chapter V Mental and behavioural disorders	Chapter XI Diseases of the digestive system	-0.00366393
Mood disorders, excluding more controls	Other noninfective gastroenteritis and colitis	Chapter V Mental and behavioural disorders	Chapter XI Diseases of the digestive system	0.02953
Mood disorders, excluding more controls	Noninfectious colitis NAS	Chapter V Mental and behavioural disorders	Chapter XI Diseases of the digestive system	0.0484179
Mood disorders, excluding more controls	Other diseases of upper respiratory tract	Chapter V Mental and behavioural disorders	Chapter X Diseases of the respiratory system	0.0375108
Mood disorders, excluding more controls	Diverticular disease of intestine	Chapter V Mental and behavioural disorders	Chapter XI Diseases of the digestive system	0.0373795
Mood disorders, excluding more controls	Falls/tendency to fall	Chapter V Mental and behavioural disorders	Chapter VI Diseases of the nervous system	0.0369978
Mood disorders, excluding more controls	Inguinal hernia	Chapter V Mental and behavioural disorders	Chapter XI Diseases of the digestive system	0.0170622
Mood disorders, excluding more controls	Complications of labour and delivery	Chapter V Mental and behavioural disorders	Chapter XV Pregnancy, childbirth and the puerperium	0.0226396
Mood disorders, excluding more controls	Other disorders of skin and subcutaneous tissue	Chapter V Mental and behavioural disorders	Chapter XII Diseases of the skin and subcutaneous tissue	0.0210173
Mood disorders, excluding more controls	Type 2 diabetes	Chapter V Mental and behavioural disorders	Chapter IV Endocrine, nutritional and metabolic diseases	0.0714112
Mood disorders, excluding more controls	Disorders of the thyroid gland	Chapter V Mental and behavioural disorders	Chapter IV Endocrine, nutritional and metabolic diseases	0.0166748
Mood disorders, excluding more controls	Type 2 diabetes without complications	Chapter V Mental and behavioural disorders	Chapter IV Endocrine, nutritional and metabolic diseases	-0.0278164
Mood disorders, excluding more controls	Gonarthrosis	Chapter V Mental and behavioural disorders	Chapter XIII Diseases of the musculoskeletal system and connective tissue	-0.0177132
Mood disorders, excluding more controls	Cholelithiasis	Chapter V Mental and behavioural disorders	Chapter XI Diseases of the digestive system	-0.0211379
Mood disorders, excluding more controls	Leiomyoma of uterus	Chapter V Mental and behavioural disorders	Chapter II Neoplasms	0.0328658
Mood disorders, excluding more controls	Internal derangement of knee	Chapter V Mental and behavioural disorders	Chapter XIII Diseases of the musculoskeletal system and connective tissue	-0.00674136
Mood disorders, excluding more controls	Episodal and paroxysmal disorders	Chapter V Mental and behavioural disorders	Chapter VI Diseases of the nervous system	0.0379828
Mood disorders, excluding more controls	Major coronary heart disease event	Chapter V Mental and behavioural disorders	Chapter IX Diseases of the circulatory system	-0.0141788
Mood disorders, excluding more controls	Polyp of the female genital tract	Chapter V Mental and behavioural disorders	Chapter XIV Diseases of the genitourinary system	0.00309656
Mood disorders, excluding more controls	Varicose veins	Chapter V Mental and behavioural disorders	Chapter IX Diseases of the circulatory system	0.0189044
Mood disorders, excluding more controls	Polyarthropathies	Chapter V Mental and behavioural disorders	Chapter XIII Diseases of the musculoskeletal system and connective tissue	-0.01301
Mood disorders, excluding more controls	Condition for Implicit Sepsis (Organ dysfunction codes)	Chapter V Mental and behavioural disorders	Chapter I Certain infectious and parasitic diseases	0.0292974
Mood disorders, excluding more controls	Disorders of skin appendages	Chapter V Mental and behavioural disorders	Chapter XII Diseases of the skin and subcutaneous tissue	0.0121373
Mood disorders, excluding more controls	Postmenopausal bleeding	Chapter V Mental and behavioural disorders	Chapter XIV Diseases of the genitourinary system	-0.0297835
Mood disorders, excluding more controls	Other soft tissue disorders, not elsewhere classified	Chapter V Mental and behavioural disorders	Chapter XIII Diseases of the musculoskeletal system and connective tissue	-0.02686
Mood disorders, excluding more controls	Atrial fibrillation and flutter	Chapter V Mental and behavioural disorders	Chapter IX Diseases of the circulatory system	0.0364378
Mood disorders, excluding more controls	Menorrhagia	Chapter V Mental and behavioural disorders	Chapter XIV Diseases of the genitourinary system	0.0290826
Mood disorders, excluding more controls	Maternal care related to the fetus and amniotic cavity and possible delivery problems	Chapter V Mental and behavioural disorders	Chapter XV Pregnancy, childbirth and the puerperium	0.0244406
Mood disorders, excluding more controls	Functional dyspepsia	Chapter V Mental and behavioural disorders	Chapter XI Diseases of the digestive system	-0.0088105
Mood disorders, excluding more controls	Diseases of oral cavity, salivary glands and jaws	Chapter V Mental and behavioural disorders	Chapter XI Diseases of the digestive system	-0.0125751
Mood disorders, excluding more controls	Meniscus derangement	Chapter V Mental and behavioural disorders	Chapter XIII Diseases of the musculoskeletal system and connective tissue	-0.0117702
Mood disorders, excluding more controls	Bacterial, viral and other infectious agents	Chapter V Mental and behavioural disorders	Chapter I Certain infectious and parasitic diseases	0.0558001
Mood disorders, excluding more controls	Other cataract	Chapter V Mental and behavioural disorders	Chapter VII Diseases of the eye, adnexa, ear and mastoid process	-0.00478054
Mood disorders, excluding more controls	Female genital prolapse	Chapter V Mental and behavioural disorders	Chapter XIV Diseases of the genitourinary system	0.0153349
Mood disorders, excluding more controls	Other arthrosis	Chapter V Mental and behavioural disorders	Chapter XIII Diseases of the musculoskeletal system and connective tissue	0.0812523
Mood disorders, excluding more controls	Infections of the skin and subcutaneous tissue	Chapter V Mental and behavioural disorders	Chapter XII Diseases of the skin and subcutaneous tissue	0.016483
Mood disorders, excluding more controls	Diseases of vocal cords and larynx+other diseases of upper respiratory tract, no elsewhere classified	Chapter V Mental and behavioural disorders	Chapter X Diseases of the respiratory system	0.0453368
Mood disorders, excluding more controls	Osteopathies and chondropathies	Chapter V Mental and behavioural disorders	Chapter XIII Diseases of the musculoskeletal system and connective tissue	0.0305216
Mood disorders, excluding more controls	Carpal tunnel syndrome	Chapter V Mental and behavioural disorders	Chapter VI Diseases of the nervous system	-0.0199458
Mood disorders, excluding more controls	Follicular cysts of skin and subcutaneous tissue	Chapter V Mental and behavioural disorders	Chapter XII Diseases of the skin and subcutaneous tissue	0.00225237
Mood disorders, excluding more controls	Disorders of eyelid, lacrimal system and orbit	Chapter V Mental and behavioural disorders	Chapter VII Diseases of the eye, adnexa, ear and mastoid process	-0.0031863
Mood disorders, excluding more controls	Other anaemias	Chapter V Mental and behavioural disorders	Chapter III Diseases of the blood and blood-forming organs and certain disorders involving the immune mechanism	0.0259176
Mood disorders, excluding more controls	Other and unspecified anaemias	Chapter V Mental and behavioural disorders	Chapter III Diseases of the blood and blood-forming organs and certain disorders involving the immune mechanism	0.0173346
Mood disorders, excluding more controls	Oesophagitis	Chapter V Mental and behavioural disorders	Chapter XI Diseases of the digestive system	-0.00241508
Mood disorders, excluding more controls	Malignant neoplasm of breast, excluding all cancers (controls excluding all cancers)	Chapter V Mental and behavioural disorders	Chapter II Neoplasms	0.0354425
Mood disorders, excluding more controls	Benign neoplasm of colon, rectum, anus and anal canal	Chapter V Mental and behavioural disorders	Chapter II Neoplasms	0.0179997
Mood disorders, excluding more controls	Perineal laceration during delivery	Chapter V Mental and behavioural disorders	Chapter XV Pregnancy, childbirth and the puerperium	0.0312438
Mood disorders, excluding more controls	Diseases of the digestive system	Chapter V Mental and behavioural disorders	Chapter XI Diseases of the digestive system	0.00471573
Mood disorders, excluding more controls	Disorders of synovium and tendon	Chapter V Mental and behavioural disorders	Chapter XIII Diseases of the musculoskeletal system and connective tissue	0.0453417
Mood disorders, excluding more controls	Low back pain	Chapter V Mental and behavioural disorders	Chapter XIII Diseases of the musculoskeletal system and connective tissue	0.0101495
Mood disorders, excluding more controls	Myocardial infarction, strict	Chapter V Mental and behavioural disorders	Chapter IX Diseases of the circulatory system	-0.0249546
Mood disorders, excluding more controls	Spondylopathies	Chapter V Mental and behavioural disorders	Chapter XIII Diseases of the musculoskeletal system and connective tissue	-0.0237524
Mood disorders, excluding more controls	Benign lipomatous neoplasm	Chapter V Mental and behavioural disorders	Chapter II Neoplasms	-0.00767567
Mood disorders, excluding more controls	Other functional intestinal disorders	Chapter V Mental and behavioural disorders	Chapter XI Diseases of the digestive system	-0.010536
Mood disorders, excluding more controls	Other bacterial agents as the cause of diseases classified to other chapters	Chapter V Mental and behavioural disorders	Chapter I Certain infectious and parasitic diseases	-0.0123111
Mood disorders, excluding more controls	Hyperplasia of prostate	Chapter V Mental and behavioural disorders	Chapter XIV Diseases of the genitourinary system	-0.0181156
Mood disorders, excluding more controls	Depression	Chapter V Mental and behavioural disorders	Chapter V Mental and behavioural disorders	0.749361
Mood disorders, excluding more controls	Coxarthrosis	Chapter V Mental and behavioural disorders	Chapter XIII Diseases of the musculoskeletal system and connective tissue	0.0763024
Mood disorders, excluding more controls	Pain in joint	Chapter V Mental and behavioural disorders	Chapter XIII Diseases of the musculoskeletal system and connective tissue	-0.0292773
Mood disorders, excluding more controls	Other disorders of bladder	Chapter V Mental and behavioural disorders	Chapter XIV Diseases of the genitourinary system	-0.0314271
Mood disorders, excluding more controls	Inflammatory diseases of female pelvic organs	Chapter V Mental and behavioural disorders	Chapter XIV Diseases of the genitourinary system	0.0267679
Mood disorders, excluding more controls	Gastroduodenal ulcer	Chapter V Mental and behavioural disorders	Chapter XI Diseases of the digestive system	0.0393478
Mood disorders, excluding more controls	Other diseases of intestine	Chapter V Mental and behavioural disorders	Chapter XI Diseases of the digestive system	0.00532944
Mood disorders, excluding more controls	Squamous cell neoplasms and carcinomas of the skin, excluding all cancers (controls excluding all cancers)	Chapter V Mental and behavioural disorders	Chapter II Neoplasms	-0.0238056
Mood disorders, excluding more controls	Other malignant neoplasms of skin (=non-melanoma skin cancer), excluding all cancers (controls excluding all cancers)	Chapter V Mental and behavioural disorders	Chapter II Neoplasms	0.0379601
Mood disorders, excluding more controls	Shoulder lesions	Chapter V Mental and behavioural disorders	Chapter XIII Diseases of the musculoskeletal system and connective tissue	0.0275791
Mood disorders, excluding more controls	Renal tubulo-interstitial diseases	Chapter V Mental and behavioural disorders	Chapter XIV Diseases of the genitourinary system	0.0537921
Mood disorders, excluding more controls	Constipation	Chapter V Mental and behavioural disorders	Chapter XI Diseases of the digestive system	-0.0293874
Mood disorders, excluding more controls	Cellulitis	Chapter V Mental and behavioural disorders	Chapter XII Diseases of the skin and subcutaneous tissue	0.0221989
Mood disorders, excluding more controls	Other acute lower respiratory infections	Chapter V Mental and behavioural disorders	Chapter X Diseases of the respiratory system	0.00658394
Mood disorders, excluding more controls	Unspecified acute lower respiratory infection	Chapter V Mental and behavioural disorders	Chapter X Diseases of the respiratory system	0.0292204
Mood disorders, excluding more controls	Depression or dysthymia	Chapter V Mental and behavioural disorders	Chapter V Mental and behavioural disorders	0.913055
Mood disorders, excluding more controls	Urolithiasis	Chapter V Mental and behavioural disorders	Chapter XIV Diseases of the genitourinary system	0.0052037
Mood disorders, excluding more controls	Unstable angina pectoris	Chapter V Mental and behavioural disorders	Chapter IX Diseases of the circulatory system	0.0457475
Diseases of the digestive system	Gastrointestinal diseases	Chapter XI Diseases of the digestive system	Chapter XI Diseases of the digestive system	0.0501974
Diseases of the digestive system	Genitourinary diseases	Chapter XI Diseases of the digestive system	Chapter XIV Diseases of the genitourinary system	0.00758189
Diseases of the digestive system	Diseases of the musculoskeletal system and connective tissue	Chapter XI Diseases of the digestive system	Chapter XIII Diseases of the musculoskeletal system and connective tissue	0.019875
Diseases of the digestive system	Death due to cardiac causes	Chapter XI Diseases of the digestive system	Chapter IX Diseases of the circulatory system	0.0147013
Diseases of the digestive system	Arthropathies	Chapter XI Diseases of the digestive system	Chapter XIII Diseases of the musculoskeletal system and connective tissue	0.0215694
Diseases of the digestive system	Hypertension	Chapter XI Diseases of the digestive system	Chapter IX Diseases of the circulatory system	0.0124939
Diseases of the digestive system	Noninflammatory disorders of female genital tract	Chapter XI Diseases of the digestive system	Chapter XIV Diseases of the genitourinary system	-0.0112319
Diseases of the digestive system	Hypertension, essential	Chapter XI Diseases of the digestive system	Chapter IX Diseases of the circulatory system	0.0144576
Diseases of the digestive system	Diseases of oesophagus, stomach and duodenum	Chapter XI Diseases of the digestive system	Chapter XI Diseases of the digestive system	0.0592964
Diseases of the digestive system	Diseases of the respiratory system	Chapter XI Diseases of the digestive system	Chapter X Diseases of the respiratory system	0.0209097
Diseases of the digestive system	Other diseases of intestines	Chapter XI Diseases of the digestive system	Chapter XI Diseases of the digestive system	0.032098
Diseases of the digestive system	Hernia	Chapter XI Diseases of the digestive system	Chapter XI Diseases of the digestive system	0.0240493
Diseases of the digestive system	Diseases of the skin and subcutaneous tissue	Chapter XI Diseases of the digestive system	Chapter XII Diseases of the skin and subcutaneous tissue	0.0055664
Diseases of the digestive system	Neurological diseases	Chapter XI Diseases of the digestive system	Chapter VI Diseases of the nervous system	-0.00859453
Diseases of the digestive system	Other joint disorders	Chapter XI Diseases of the digestive system	Chapter XIII Diseases of the musculoskeletal system and connective tissue	0.0204277
Diseases of the digestive system	Soft tissue disorders	Chapter XI Diseases of the digestive system	Chapter XIII Diseases of the musculoskeletal system and connective tissue	0.0117314
Diseases of the digestive system	Ischaemic heart disease, wide definition	Chapter XI Diseases of the digestive system	Chapter IX Diseases of the circulatory system	-0.0022964
Diseases of the digestive system	Metabolic disorders	Chapter XI Diseases of the digestive system	Chapter IV Endocrine, nutritional and metabolic diseases	0.0191257
Diseases of the digestive system	Arthrosis	Chapter XI Diseases of the digestive system	Chapter XIII Diseases of the musculoskeletal system and connective tissue	0.0180908
Diseases of the digestive system	Artrosis, including avohilmo	Chapter XI Diseases of the digestive system	Chapter XIII Diseases of the musculoskeletal system and connective tissue	0.0215036
Diseases of the digestive system	Other diseases of urinary system	Chapter XI Diseases of the digestive system	Chapter XIV Diseases of the genitourinary system	0.0192705
Diseases of the digestive system	Chronic lower respiratory diseases	Chapter XI Diseases of the digestive system	Chapter X Diseases of the respiratory system	0.0378781
Diseases of the digestive system	Disorders of lipoprotein metabolism and other lipidaemias	Chapter XI Diseases of the digestive system	Chapter IV Endocrine, nutritional and metabolic diseases	0.00972358
Diseases of the digestive system	Coronary atherosclerosis	Chapter XI Diseases of the digestive system	Chapter IX Diseases of the circulatory system	-0.00524026
Diseases of the digestive system	Dorsopathies	Chapter XI Diseases of the digestive system	Chapter XIII Diseases of the musculoskeletal system and connective tissue	0.0345993
Diseases of the digestive system	Pure hypercholesterolaemia	Chapter XI Diseases of the digestive system	Chapter IV Endocrine, nutritional and metabolic diseases	0.0158309
Diseases of the digestive system	Certain infectious and parasitic diseases	Chapter XI Diseases of the digestive system	Chapter I Certain infectious and parasitic diseases	0.0133182
Diseases of the digestive system	Other diseases of anus and rectum	Chapter XI Diseases of the digestive system	Chapter XI Diseases of the digestive system	0.0325534
Diseases of the digestive system	Diaphragmatic hernia	Chapter XI Diseases of the digestive system	Chapter XI Diseases of the digestive system	0.0252214
Diseases of the digestive system	Asthma, hospital admissions , main diagnosis only	Chapter XI Diseases of the digestive system	Chapter X Diseases of the respiratory system	0.0311196
Diseases of the digestive system	Asthma	Chapter XI Diseases of the digestive system	Chapter X Diseases of the respiratory system	0.0368535
Diseases of the digestive system	Asthma, excluding more controls	Chapter XI Diseases of the digestive system	Chapter X Diseases of the respiratory system	0.0300061
Diseases of the digestive system	Asthma, unspecified (mode)	Chapter XI Diseases of the digestive system	Chapter X Diseases of the respiratory system	0.0333064
Diseases of the digestive system	Other gastritis (incl. Duodenitis)	Chapter XI Diseases of the digestive system	Chapter XI Diseases of the digestive system	0.0651866
Diseases of the digestive system	Diseases of the blood and blood-forming organs and certain disorders involving the immune mechanism	Chapter XI Diseases of the digestive system	Chapter III Diseases of the blood and blood-forming organs and certain disorders involving the immune mechanism	0.0589298
Diseases of the digestive system	Implicit Sepsis	Chapter XI Diseases of the digestive system	Chapter I Certain infectious and parasitic diseases	0.0146707
Diseases of the digestive system	Noninfective enteritis and colitis	Chapter XI Diseases of the digestive system	Chapter XI Diseases of the digestive system	0.0263295
Diseases of the digestive system	Other dorsopathies, not elsewhere classified	Chapter XI Diseases of the digestive system	Chapter XIII Diseases of the musculoskeletal system and connective tissue	0.0331605
Diseases of the digestive system	Angina pectoris	Chapter XI Diseases of the digestive system	Chapter IX Diseases of the circulatory system	-0.00730842
Diseases of the digestive system	Gastro-oesophageal reflux disease	Chapter XI Diseases of the digestive system	Chapter XI Diseases of the digestive system	0.00451203
Diseases of the digestive system	Other disorders of urethra and urinary system	Chapter XI Diseases of the digestive system	Chapter XIV Diseases of the genitourinary system	0.0221649
Diseases of the digestive system	Excessive, frequent and irregular menstruation	Chapter XI Diseases of the digestive system	Chapter XIV Diseases of the genitourinary system	-0.0160211
Diseases of the digestive system	Nerve, nerve root and plexus disorders	Chapter XI Diseases of the digestive system	Chapter VI Diseases of the nervous system	-0.00468121
Diseases of the digestive system	Any mental disorder	Chapter XI Diseases of the digestive system	Chapter V Mental and behavioural disorders	0.0269874
Diseases of the digestive system	Diseases of male genital organs	Chapter XI Diseases of the digestive system	Chapter XIV Diseases of the genitourinary system	0.0250846
Diseases of the digestive system	Disorders of gallbladder, biliary tract and pancreas	Chapter XI Diseases of the digestive system	Chapter XI Diseases of the digestive system	0.0228157
Diseases of the digestive system	Other noninfective gastroenteritis and colitis	Chapter XI Diseases of the digestive system	Chapter XI Diseases of the digestive system	0.0182938
Diseases of the digestive system	Noninfectious colitis NAS	Chapter XI Diseases of the digestive system	Chapter XI Diseases of the digestive system	0.0260879
Diseases of the digestive system	Other diseases of upper respiratory tract	Chapter XI Diseases of the digestive system	Chapter X Diseases of the respiratory system	-0.0164491
Diseases of the digestive system	Diverticular disease of intestine	Chapter XI Diseases of the digestive system	Chapter XI Diseases of the digestive system	-0.01112
Diseases of the digestive system	Falls/tendency to fall	Chapter XI Diseases of the digestive system	Chapter VI Diseases of the nervous system	-0.0047388
Diseases of the digestive system	Inguinal hernia	Chapter XI Diseases of the digestive system	Chapter XI Diseases of the digestive system	-0.0146408
Diseases of the digestive system	Complications of labour and delivery	Chapter XI Diseases of the digestive system	Chapter XV Pregnancy, childbirth and the puerperium	-0.00779688
Diseases of the digestive system	Other disorders of skin and subcutaneous tissue	Chapter XI Diseases of the digestive system	Chapter XII Diseases of the skin and subcutaneous tissue	-0.00191959
Diseases of the digestive system	Type 2 diabetes	Chapter XI Diseases of the digestive system	Chapter IV Endocrine, nutritional and metabolic diseases	-0.021446
Diseases of the digestive system	Disorders of the thyroid gland	Chapter XI Diseases of the digestive system	Chapter IV Endocrine, nutritional and metabolic diseases	-0.00844961
Diseases of the digestive system	Type 2 diabetes without complications	Chapter XI Diseases of the digestive system	Chapter IV Endocrine, nutritional and metabolic diseases	0.0365284
Diseases of the digestive system	Gonarthrosis	Chapter XI Diseases of the digestive system	Chapter XIII Diseases of the musculoskeletal system and connective tissue	0.0262681
Diseases of the digestive system	Cholelithiasis	Chapter XI Diseases of the digestive system	Chapter XI Diseases of the digestive system	0.0181211
Diseases of the digestive system	Leiomyoma of uterus	Chapter XI Diseases of the digestive system	Chapter II Neoplasms	-0.0171982
Diseases of the digestive system	Internal derangement of knee	Chapter XI Diseases of the digestive system	Chapter XIII Diseases of the musculoskeletal system and connective tissue	0.0136136
Diseases of the digestive system	Episodal and paroxysmal disorders	Chapter XI Diseases of the digestive system	Chapter VI Diseases of the nervous system	0.0331583
Diseases of the digestive system	Major coronary heart disease event	Chapter XI Diseases of the digestive system	Chapter IX Diseases of the circulatory system	0.0248024
Diseases of the digestive system	Polyp of the female genital tract	Chapter XI Diseases of the digestive system	Chapter XIV Diseases of the genitourinary system	-0.01152
Diseases of the digestive system	Varicose veins	Chapter XI Diseases of the digestive system	Chapter IX Diseases of the circulatory system	-0.000700109
Diseases of the digestive system	Polyarthropathies	Chapter XI Diseases of the digestive system	Chapter XIII Diseases of the musculoskeletal system and connective tissue	0.038426
Diseases of the digestive system	Condition for Implicit Sepsis (Organ dysfunction codes)	Chapter XI Diseases of the digestive system	Chapter I Certain infectious and parasitic diseases	-0.00388394
Diseases of the digestive system	Disorders of skin appendages	Chapter XI Diseases of the digestive system	Chapter XII Diseases of the skin and subcutaneous tissue	0.000200562
Diseases of the digestive system	Postmenopausal bleeding	Chapter XI Diseases of the digestive system	Chapter XIV Diseases of the genitourinary system	0.037614
Diseases of the digestive system	Other soft tissue disorders, not elsewhere classified	Chapter XI Diseases of the digestive system	Chapter XIII Diseases of the musculoskeletal system and connective tissue	0.0273303
Diseases of the digestive system	Atrial fibrillation and flutter	Chapter XI Diseases of the digestive system	Chapter IX Diseases of the circulatory system	-0.0274541
Diseases of the digestive system	Menorrhagia	Chapter XI Diseases of the digestive system	Chapter XIV Diseases of the genitourinary system	-0.0197063
Diseases of the digestive system	Maternal care related to the fetus and amniotic cavity and possible delivery problems	Chapter XI Diseases of the digestive system	Chapter XV Pregnancy, childbirth and the puerperium	-0.0130607
Diseases of the digestive system	Functional dyspepsia	Chapter XI Diseases of the digestive system	Chapter XI Diseases of the digestive system	0.0503914
Diseases of the digestive system	Diseases of oral cavity, salivary glands and jaws	Chapter XI Diseases of the digestive system	Chapter XI Diseases of the digestive system	0.0141305
Diseases of the digestive system	Meniscus derangement	Chapter XI Diseases of the digestive system	Chapter XIII Diseases of the musculoskeletal system and connective tissue	0.00955814
Diseases of the digestive system	Bacterial, viral and other infectious agents	Chapter XI Diseases of the digestive system	Chapter I Certain infectious and parasitic diseases	-0.00410794
Diseases of the digestive system	Other cataract	Chapter XI Diseases of the digestive system	Chapter VII Diseases of the eye, adnexa, ear and mastoid process	0.00772209
Diseases of the digestive system	Female genital prolapse	Chapter XI Diseases of the digestive system	Chapter XIV Diseases of the genitourinary system	0.000471979
Diseases of the digestive system	Other arthrosis	Chapter XI Diseases of the digestive system	Chapter XIII Diseases of the musculoskeletal system and connective tissue	-0.0127548
Diseases of the digestive system	Infections of the skin and subcutaneous tissue	Chapter XI Diseases of the digestive system	Chapter XII Diseases of the skin and subcutaneous tissue	0.000316283
Diseases of the digestive system	Diseases of vocal cords and larynx+other diseases of upper respiratory tract, no elsewhere classified	Chapter XI Diseases of the digestive system	Chapter X Diseases of the respiratory system	-0.0132326
Diseases of the digestive system	Osteopathies and chondropathies	Chapter XI Diseases of the digestive system	Chapter XIII Diseases of the musculoskeletal system and connective tissue	-0.00494082
Diseases of the digestive system	Carpal tunnel syndrome	Chapter XI Diseases of the digestive system	Chapter VI Diseases of the nervous system	0.0272484
Diseases of the digestive system	Follicular cysts of skin and subcutaneous tissue	Chapter XI Diseases of the digestive system	Chapter XII Diseases of the skin and subcutaneous tissue	0.00251996
Diseases of the digestive system	Disorders of eyelid, lacrimal system and orbit	Chapter XI Diseases of the digestive system	Chapter VII Diseases of the eye, adnexa, ear and mastoid process	0.00723137
Diseases of the digestive system	Other anaemias	Chapter XI Diseases of the digestive system	Chapter III Diseases of the blood and blood-forming organs and certain disorders involving the immune mechanism	-0.0174458
Diseases of the digestive system	Other and unspecified anaemias	Chapter XI Diseases of the digestive system	Chapter III Diseases of the blood and blood-forming organs and certain disorders involving the immune mechanism	0.0706333
Diseases of the digestive system	Oesophagitis	Chapter XI Diseases of the digestive system	Chapter XI Diseases of the digestive system	0.072954
Diseases of the digestive system	Malignant neoplasm of breast, excluding all cancers (controls excluding all cancers)	Chapter XI Diseases of the digestive system	Chapter II Neoplasms	-0.00936268
Diseases of the digestive system	Benign neoplasm of colon, rectum, anus and anal canal	Chapter XI Diseases of the digestive system	Chapter II Neoplasms	0.00162974
Diseases of the digestive system	Perineal laceration during delivery	Chapter XI Diseases of the digestive system	Chapter XV Pregnancy, childbirth and the puerperium	-0.0101651
Diseases of the digestive system	Mood disorders, excluding more controls	Chapter XI Diseases of the digestive system	Chapter V Mental and behavioural disorders	0.00471573
Diseases of the digestive system	Disorders of synovium and tendon	Chapter XI Diseases of the digestive system	Chapter XIII Diseases of the musculoskeletal system and connective tissue	-0.0041924
Diseases of the digestive system	Low back pain	Chapter XI Diseases of the digestive system	Chapter XIII Diseases of the musculoskeletal system and connective tissue	0.0232113
Diseases of the digestive system	Myocardial infarction, strict	Chapter XI Diseases of the digestive system	Chapter IX Diseases of the circulatory system	0.0296328
Diseases of the digestive system	Spondylopathies	Chapter XI Diseases of the digestive system	Chapter XIII Diseases of the musculoskeletal system and connective tissue	0.0284735
Diseases of the digestive system	Benign lipomatous neoplasm	Chapter XI Diseases of the digestive system	Chapter II Neoplasms	-0.000688444
Diseases of the digestive system	Other functional intestinal disorders	Chapter XI Diseases of the digestive system	Chapter XI Diseases of the digestive system	0.0436937
Diseases of the digestive system	Other bacterial agents as the cause of diseases classified to other chapters	Chapter XI Diseases of the digestive system	Chapter I Certain infectious and parasitic diseases	0.0597823
Diseases of the digestive system	Hyperplasia of prostate	Chapter XI Diseases of the digestive system	Chapter XIV Diseases of the genitourinary system	0.0248074
Diseases of the digestive system	Depression	Chapter XI Diseases of the digestive system	Chapter V Mental and behavioural disorders	-0.00550186
Diseases of the digestive system	Coxarthrosis	Chapter XI Diseases of the digestive system	Chapter XIII Diseases of the musculoskeletal system and connective tissue	-0.0308173
Diseases of the digestive system	Pain in joint	Chapter XI Diseases of the digestive system	Chapter XIII Diseases of the musculoskeletal system and connective tissue	0.0136445
Diseases of the digestive system	Other disorders of bladder	Chapter XI Diseases of the digestive system	Chapter XIV Diseases of the genitourinary system	0.0167441
Diseases of the digestive system	Inflammatory diseases of female pelvic organs	Chapter XI Diseases of the digestive system	Chapter XIV Diseases of the genitourinary system	0.00382001
Diseases of the digestive system	Gastroduodenal ulcer	Chapter XI Diseases of the digestive system	Chapter XI Diseases of the digestive system	9.4e-06
Diseases of the digestive system	Other diseases of intestine	Chapter XI Diseases of the digestive system	Chapter XI Diseases of the digestive system	0.0587557
Diseases of the digestive system	Squamous cell neoplasms and carcinomas of the skin, excluding all cancers (controls excluding all cancers)	Chapter XI Diseases of the digestive system	Chapter II Neoplasms	0.0185242
Diseases of the digestive system	Other malignant neoplasms of skin (=non-melanoma skin cancer), excluding all cancers (controls excluding all cancers)	Chapter XI Diseases of the digestive system	Chapter II Neoplasms	-0.00293109
Diseases of the digestive system	Shoulder lesions	Chapter XI Diseases of the digestive system	Chapter XIII Diseases of the musculoskeletal system and connective tissue	-0.0112864
Diseases of the digestive system	Renal tubulo-interstitial diseases	Chapter XI Diseases of the digestive system	Chapter XIV Diseases of the genitourinary system	-0.00326236
Diseases of the digestive system	Constipation	Chapter XI Diseases of the digestive system	Chapter XI Diseases of the digestive system	0.0350637
Diseases of the digestive system	Cellulitis	Chapter XI Diseases of the digestive system	Chapter XII Diseases of the skin and subcutaneous tissue	-0.00141978
Diseases of the digestive system	Other acute lower respiratory infections	Chapter XI Diseases of the digestive system	Chapter X Diseases of the respiratory system	0.0484965
Diseases of the digestive system	Unspecified acute lower respiratory infection	Chapter XI Diseases of the digestive system	Chapter X Diseases of the respiratory system	-0.0141852
Diseases of the digestive system	Depression or dysthymia	Chapter XI Diseases of the digestive system	Chapter V Mental and behavioural disorders	0.00109038
Diseases of the digestive system	Urolithiasis	Chapter XI Diseases of the digestive system	Chapter XIV Diseases of the genitourinary system	-0.0108458
Diseases of the digestive system	Unstable angina pectoris	Chapter XI Diseases of the digestive system	Chapter IX Diseases of the circulatory system	-0.0147879
Disorders of synovium and tendon	Gastrointestinal diseases	Chapter XIII Diseases of the musculoskeletal system and connective tissue	Chapter XI Diseases of the digestive system	0.00669367
Disorders of synovium and tendon	Genitourinary diseases	Chapter XIII Diseases of the musculoskeletal system and connective tissue	Chapter XIV Diseases of the genitourinary system	-0.000368156
Disorders of synovium and tendon	Diseases of the musculoskeletal system and connective tissue	Chapter XIII Diseases of the musculoskeletal system and connective tissue	Chapter XIII Diseases of the musculoskeletal system and connective tissue	0.118935
Disorders of synovium and tendon	Death due to cardiac causes	Chapter XIII Diseases of the musculoskeletal system and connective tissue	Chapter IX Diseases of the circulatory system	0.0106448
Disorders of synovium and tendon	Arthropathies	Chapter XIII Diseases of the musculoskeletal system and connective tissue	Chapter XIII Diseases of the musculoskeletal system and connective tissue	0.0353651
Disorders of synovium and tendon	Hypertension	Chapter XIII Diseases of the musculoskeletal system and connective tissue	Chapter IX Diseases of the circulatory system	0.0142696
Disorders of synovium and tendon	Noninflammatory disorders of female genital tract	Chapter XIII Diseases of the musculoskeletal system and connective tissue	Chapter XIV Diseases of the genitourinary system	0.0157307
Disorders of synovium and tendon	Hypertension, essential	Chapter XIII Diseases of the musculoskeletal system and connective tissue	Chapter IX Diseases of the circulatory system	0.0153047
Disorders of synovium and tendon	Diseases of oesophagus, stomach and duodenum	Chapter XIII Diseases of the musculoskeletal system and connective tissue	Chapter XI Diseases of the digestive system	-0.00143351
Disorders of synovium and tendon	Diseases of the respiratory system	Chapter XIII Diseases of the musculoskeletal system and connective tissue	Chapter X Diseases of the respiratory system	0.0023298
Disorders of synovium and tendon	Other diseases of intestines	Chapter XIII Diseases of the musculoskeletal system and connective tissue	Chapter XI Diseases of the digestive system	0.00212089
Disorders of synovium and tendon	Hernia	Chapter XIII Diseases of the musculoskeletal system and connective tissue	Chapter XI Diseases of the digestive system	0.0281435
Disorders of synovium and tendon	Diseases of the skin and subcutaneous tissue	Chapter XIII Diseases of the musculoskeletal system and connective tissue	Chapter XII Diseases of the skin and subcutaneous tissue	0.0166169
Disorders of synovium and tendon	Neurological diseases	Chapter XIII Diseases of the musculoskeletal system and connective tissue	Chapter VI Diseases of the nervous system	0.0292175
Disorders of synovium and tendon	Other joint disorders	Chapter XIII Diseases of the musculoskeletal system and connective tissue	Chapter XIII Diseases of the musculoskeletal system and connective tissue	0.032047
Disorders of synovium and tendon	Soft tissue disorders	Chapter XIII Diseases of the musculoskeletal system and connective tissue	Chapter XIII Diseases of the musculoskeletal system and connective tissue	0.838254
Disorders of synovium and tendon	Ischaemic heart disease, wide definition	Chapter XIII Diseases of the musculoskeletal system and connective tissue	Chapter IX Diseases of the circulatory system	0.0324932
Disorders of synovium and tendon	Metabolic disorders	Chapter XIII Diseases of the musculoskeletal system and connective tissue	Chapter IV Endocrine, nutritional and metabolic diseases	-0.00176574
Disorders of synovium and tendon	Arthrosis	Chapter XIII Diseases of the musculoskeletal system and connective tissue	Chapter XIII Diseases of the musculoskeletal system and connective tissue	0.0203756
Disorders of synovium and tendon	Artrosis, including avohilmo	Chapter XIII Diseases of the musculoskeletal system and connective tissue	Chapter XIII Diseases of the musculoskeletal system and connective tissue	0.00267068
Disorders of synovium and tendon	Other diseases of urinary system	Chapter XIII Diseases of the musculoskeletal system and connective tissue	Chapter XIV Diseases of the genitourinary system	-0.00368451
Disorders of synovium and tendon	Chronic lower respiratory diseases	Chapter XIII Diseases of the musculoskeletal system and connective tissue	Chapter X Diseases of the respiratory system	-0.00890204
Disorders of synovium and tendon	Disorders of lipoprotein metabolism and other lipidaemias	Chapter XIII Diseases of the musculoskeletal system and connective tissue	Chapter IV Endocrine, nutritional and metabolic diseases	-0.00882544
Disorders of synovium and tendon	Coronary atherosclerosis	Chapter XIII Diseases of the musculoskeletal system and connective tissue	Chapter IX Diseases of the circulatory system	0.0290009
Disorders of synovium and tendon	Dorsopathies	Chapter XIII Diseases of the musculoskeletal system and connective tissue	Chapter XIII Diseases of the musculoskeletal system and connective tissue	0.00314438
Disorders of synovium and tendon	Pure hypercholesterolaemia	Chapter XIII Diseases of the musculoskeletal system and connective tissue	Chapter IV Endocrine, nutritional and metabolic diseases	0.0409609
Disorders of synovium and tendon	Certain infectious and parasitic diseases	Chapter XIII Diseases of the musculoskeletal system and connective tissue	Chapter I Certain infectious and parasitic diseases	0.0337459
Disorders of synovium and tendon	Other diseases of anus and rectum	Chapter XIII Diseases of the musculoskeletal system and connective tissue	Chapter XI Diseases of the digestive system	-0.0059251
Disorders of synovium and tendon	Diaphragmatic hernia	Chapter XIII Diseases of the musculoskeletal system and connective tissue	Chapter XI Diseases of the digestive system	0.029707
Disorders of synovium and tendon	Asthma, hospital admissions , main diagnosis only	Chapter XIII Diseases of the musculoskeletal system and connective tissue	Chapter X Diseases of the respiratory system	-0.0152692
Disorders of synovium and tendon	Asthma	Chapter XIII Diseases of the musculoskeletal system and connective tissue	Chapter X Diseases of the respiratory system	-0.00613293
Disorders of synovium and tendon	Asthma, excluding more controls	Chapter XIII Diseases of the musculoskeletal system and connective tissue	Chapter X Diseases of the respiratory system	-0.00525033
Disorders of synovium and tendon	Asthma, unspecified (mode)	Chapter XIII Diseases of the musculoskeletal system and connective tissue	Chapter X Diseases of the respiratory system	-0.00868097
Disorders of synovium and tendon	Other gastritis (incl. Duodenitis)	Chapter XIII Diseases of the musculoskeletal system and connective tissue	Chapter XI Diseases of the digestive system	-0.011908
Disorders of synovium and tendon	Diseases of the blood and blood-forming organs and certain disorders involving the immune mechanism	Chapter XIII Diseases of the musculoskeletal system and connective tissue	Chapter III Diseases of the blood and blood-forming organs and certain disorders involving the immune mechanism	-0.00567336
Disorders of synovium and tendon	Implicit Sepsis	Chapter XIII Diseases of the musculoskeletal system and connective tissue	Chapter I Certain infectious and parasitic diseases	0.03401
Disorders of synovium and tendon	Noninfective enteritis and colitis	Chapter XIII Diseases of the musculoskeletal system and connective tissue	Chapter XI Diseases of the digestive system	0.0354329
Disorders of synovium and tendon	Other dorsopathies, not elsewhere classified	Chapter XIII Diseases of the musculoskeletal system and connective tissue	Chapter XIII Diseases of the musculoskeletal system and connective tissue	-0.00391883
Disorders of synovium and tendon	Angina pectoris	Chapter XIII Diseases of the musculoskeletal system and connective tissue	Chapter IX Diseases of the circulatory system	0.0415312
Disorders of synovium and tendon	Gastro-oesophageal reflux disease	Chapter XIII Diseases of the musculoskeletal system and connective tissue	Chapter XI Diseases of the digestive system	0.0529469
Disorders of synovium and tendon	Other disorders of urethra and urinary system	Chapter XIII Diseases of the musculoskeletal system and connective tissue	Chapter XIV Diseases of the genitourinary system	-0.0122797
Disorders of synovium and tendon	Excessive, frequent and irregular menstruation	Chapter XIII Diseases of the musculoskeletal system and connective tissue	Chapter XIV Diseases of the genitourinary system	0.0160039
Disorders of synovium and tendon	Nerve, nerve root and plexus disorders	Chapter XIII Diseases of the musculoskeletal system and connective tissue	Chapter VI Diseases of the nervous system	0.0720613
Disorders of synovium and tendon	Any mental disorder	Chapter XIII Diseases of the musculoskeletal system and connective tissue	Chapter V Mental and behavioural disorders	-0.0107622
Disorders of synovium and tendon	Diseases of male genital organs	Chapter XIII Diseases of the musculoskeletal system and connective tissue	Chapter XIV Diseases of the genitourinary system	0.00125326
Disorders of synovium and tendon	Disorders of gallbladder, biliary tract and pancreas	Chapter XIII Diseases of the musculoskeletal system and connective tissue	Chapter XI Diseases of the digestive system	-0.00513507
Disorders of synovium and tendon	Other noninfective gastroenteritis and colitis	Chapter XIII Diseases of the musculoskeletal system and connective tissue	Chapter XI Diseases of the digestive system	0.0280731
Disorders of synovium and tendon	Noninfectious colitis NAS	Chapter XIII Diseases of the musculoskeletal system and connective tissue	Chapter XI Diseases of the digestive system	0.0296678
Disorders of synovium and tendon	Other diseases of upper respiratory tract	Chapter XIII Diseases of the musculoskeletal system and connective tissue	Chapter X Diseases of the respiratory system	0.0365595
Disorders of synovium and tendon	Diverticular disease of intestine	Chapter XIII Diseases of the musculoskeletal system and connective tissue	Chapter XI Diseases of the digestive system	0.0470051
Disorders of synovium and tendon	Falls/tendency to fall	Chapter XIII Diseases of the musculoskeletal system and connective tissue	Chapter VI Diseases of the nervous system	0.0172714
Disorders of synovium and tendon	Inguinal hernia	Chapter XIII Diseases of the musculoskeletal system and connective tissue	Chapter XI Diseases of the digestive system	0.0145641
Disorders of synovium and tendon	Complications of labour and delivery	Chapter XIII Diseases of the musculoskeletal system and connective tissue	Chapter XV Pregnancy, childbirth and the puerperium	0.0162317
Disorders of synovium and tendon	Other disorders of skin and subcutaneous tissue	Chapter XIII Diseases of the musculoskeletal system and connective tissue	Chapter XII Diseases of the skin and subcutaneous tissue	0.0213777
Disorders of synovium and tendon	Type 2 diabetes	Chapter XIII Diseases of the musculoskeletal system and connective tissue	Chapter IV Endocrine, nutritional and metabolic diseases	0.0467455
Disorders of synovium and tendon	Disorders of the thyroid gland	Chapter XIII Diseases of the musculoskeletal system and connective tissue	Chapter IV Endocrine, nutritional and metabolic diseases	0.0235842
Disorders of synovium and tendon	Type 2 diabetes without complications	Chapter XIII Diseases of the musculoskeletal system and connective tissue	Chapter IV Endocrine, nutritional and metabolic diseases	-0.0230266
Disorders of synovium and tendon	Gonarthrosis	Chapter XIII Diseases of the musculoskeletal system and connective tissue	Chapter XIII Diseases of the musculoskeletal system and connective tissue	0.0126693
Disorders of synovium and tendon	Cholelithiasis	Chapter XIII Diseases of the musculoskeletal system and connective tissue	Chapter XI Diseases of the digestive system	-0.0165952
Disorders of synovium and tendon	Leiomyoma of uterus	Chapter XIII Diseases of the musculoskeletal system and connective tissue	Chapter II Neoplasms	0.00973275
Disorders of synovium and tendon	Internal derangement of knee	Chapter XIII Diseases of the musculoskeletal system and connective tissue	Chapter XIII Diseases of the musculoskeletal system and connective tissue	0.00156953
Disorders of synovium and tendon	Episodal and paroxysmal disorders	Chapter XIII Diseases of the musculoskeletal system and connective tissue	Chapter VI Diseases of the nervous system	-0.00839746
Disorders of synovium and tendon	Major coronary heart disease event	Chapter XIII Diseases of the musculoskeletal system and connective tissue	Chapter IX Diseases of the circulatory system	-0.048934
Disorders of synovium and tendon	Polyp of the female genital tract	Chapter XIII Diseases of the musculoskeletal system and connective tissue	Chapter XIV Diseases of the genitourinary system	0.0114506
Disorders of synovium and tendon	Varicose veins	Chapter XIII Diseases of the musculoskeletal system and connective tissue	Chapter IX Diseases of the circulatory system	0.0118787
Disorders of synovium and tendon	Polyarthropathies	Chapter XIII Diseases of the musculoskeletal system and connective tissue	Chapter XIII Diseases of the musculoskeletal system and connective tissue	0.0176565
Disorders of synovium and tendon	Condition for Implicit Sepsis (Organ dysfunction codes)	Chapter XIII Diseases of the musculoskeletal system and connective tissue	Chapter I Certain infectious and parasitic diseases	0.0303448
Disorders of synovium and tendon	Disorders of skin appendages	Chapter XIII Diseases of the musculoskeletal system and connective tissue	Chapter XII Diseases of the skin and subcutaneous tissue	0.0328338
Disorders of synovium and tendon	Postmenopausal bleeding	Chapter XIII Diseases of the musculoskeletal system and connective tissue	Chapter XIV Diseases of the genitourinary system	-0.0299106
Disorders of synovium and tendon	Other soft tissue disorders, not elsewhere classified	Chapter XIII Diseases of the musculoskeletal system and connective tissue	Chapter XIII Diseases of the musculoskeletal system and connective tissue	0.738161
Disorders of synovium and tendon	Atrial fibrillation and flutter	Chapter XIII Diseases of the musculoskeletal system and connective tissue	Chapter IX Diseases of the circulatory system	0.0254459
Disorders of synovium and tendon	Menorrhagia	Chapter XIII Diseases of the musculoskeletal system and connective tissue	Chapter XIV Diseases of the genitourinary system	0.0136964
Disorders of synovium and tendon	Maternal care related to the fetus and amniotic cavity and possible delivery problems	Chapter XIII Diseases of the musculoskeletal system and connective tissue	Chapter XV Pregnancy, childbirth and the puerperium	0.0249111
Disorders of synovium and tendon	Functional dyspepsia	Chapter XIII Diseases of the musculoskeletal system and connective tissue	Chapter XI Diseases of the digestive system	-0.00570049
Disorders of synovium and tendon	Diseases of oral cavity, salivary glands and jaws	Chapter XIII Diseases of the musculoskeletal system and connective tissue	Chapter XI Diseases of the digestive system	-0.00641147
Disorders of synovium and tendon	Meniscus derangement	Chapter XIII Diseases of the musculoskeletal system and connective tissue	Chapter XIII Diseases of the musculoskeletal system and connective tissue	-0.000816555
Disorders of synovium and tendon	Bacterial, viral and other infectious agents	Chapter XIII Diseases of the musculoskeletal system and connective tissue	Chapter I Certain infectious and parasitic diseases	0.0261507
Disorders of synovium and tendon	Other cataract	Chapter XIII Diseases of the musculoskeletal system and connective tissue	Chapter VII Diseases of the eye, adnexa, ear and mastoid process	0.0205045
Disorders of synovium and tendon	Female genital prolapse	Chapter XIII Diseases of the musculoskeletal system and connective tissue	Chapter XIV Diseases of the genitourinary system	0.0198032
Disorders of synovium and tendon	Other arthrosis	Chapter XIII Diseases of the musculoskeletal system and connective tissue	Chapter XIII Diseases of the musculoskeletal system and connective tissue	0.150779
Disorders of synovium and tendon	Infections of the skin and subcutaneous tissue	Chapter XIII Diseases of the musculoskeletal system and connective tissue	Chapter XII Diseases of the skin and subcutaneous tissue	0.0353392
Disorders of synovium and tendon	Diseases of vocal cords and larynx+other diseases of upper respiratory tract, no elsewhere classified	Chapter XIII Diseases of the musculoskeletal system and connective tissue	Chapter X Diseases of the respiratory system	0.0284972
Disorders of synovium and tendon	Osteopathies and chondropathies	Chapter XIII Diseases of the musculoskeletal system and connective tissue	Chapter XIII Diseases of the musculoskeletal system and connective tissue	0.0469456
Disorders of synovium and tendon	Carpal tunnel syndrome	Chapter XIII Diseases of the musculoskeletal system and connective tissue	Chapter VI Diseases of the nervous system	-0.0293223
Disorders of synovium and tendon	Follicular cysts of skin and subcutaneous tissue	Chapter XIII Diseases of the musculoskeletal system and connective tissue	Chapter XII Diseases of the skin and subcutaneous tissue	0.0155736
Disorders of synovium and tendon	Disorders of eyelid, lacrimal system and orbit	Chapter XIII Diseases of the musculoskeletal system and connective tissue	Chapter VII Diseases of the eye, adnexa, ear and mastoid process	0.0070318
Disorders of synovium and tendon	Other anaemias	Chapter XIII Diseases of the musculoskeletal system and connective tissue	Chapter III Diseases of the blood and blood-forming organs and certain disorders involving the immune mechanism	0.0412682
Disorders of synovium and tendon	Other and unspecified anaemias	Chapter XIII Diseases of the musculoskeletal system and connective tissue	Chapter III Diseases of the blood and blood-forming organs and certain disorders involving the immune mechanism	-0.0220525
Disorders of synovium and tendon	Oesophagitis	Chapter XIII Diseases of the musculoskeletal system and connective tissue	Chapter XI Diseases of the digestive system	-0.0239168
Disorders of synovium and tendon	Malignant neoplasm of breast, excluding all cancers (controls excluding all cancers)	Chapter XIII Diseases of the musculoskeletal system and connective tissue	Chapter II Neoplasms	0.0230903
Disorders of synovium and tendon	Benign neoplasm of colon, rectum, anus and anal canal	Chapter XIII Diseases of the musculoskeletal system and connective tissue	Chapter II Neoplasms	0.0106849
Disorders of synovium and tendon	Perineal laceration during delivery	Chapter XIII Diseases of the musculoskeletal system and connective tissue	Chapter XV Pregnancy, childbirth and the puerperium	0.026931
Disorders of synovium and tendon	Mood disorders, excluding more controls	Chapter XIII Diseases of the musculoskeletal system and connective tissue	Chapter V Mental and behavioural disorders	0.0453417
Disorders of synovium and tendon	Diseases of the digestive system	Chapter XIII Diseases of the musculoskeletal system and connective tissue	Chapter XI Diseases of the digestive system	-0.0041924
Disorders of synovium and tendon	Low back pain	Chapter XIII Diseases of the musculoskeletal system and connective tissue	Chapter XIII Diseases of the musculoskeletal system and connective tissue	0.0111957
Disorders of synovium and tendon	Myocardial infarction, strict	Chapter XIII Diseases of the musculoskeletal system and connective tissue	Chapter IX Diseases of the circulatory system	-0.0491475
Disorders of synovium and tendon	Spondylopathies	Chapter XIII Diseases of the musculoskeletal system and connective tissue	Chapter XIII Diseases of the musculoskeletal system and connective tissue	-0.0292997
Disorders of synovium and tendon	Benign lipomatous neoplasm	Chapter XIII Diseases of the musculoskeletal system and connective tissue	Chapter II Neoplasms	0.00148929
Disorders of synovium and tendon	Other functional intestinal disorders	Chapter XIII Diseases of the musculoskeletal system and connective tissue	Chapter XI Diseases of the digestive system	-0.0182664
Disorders of synovium and tendon	Other bacterial agents as the cause of diseases classified to other chapters	Chapter XIII Diseases of the musculoskeletal system and connective tissue	Chapter I Certain infectious and parasitic diseases	-0.0420999
Disorders of synovium and tendon	Hyperplasia of prostate	Chapter XIII Diseases of the musculoskeletal system and connective tissue	Chapter XIV Diseases of the genitourinary system	-0.00486572
Disorders of synovium and tendon	Depression	Chapter XIII Diseases of the musculoskeletal system and connective tissue	Chapter V Mental and behavioural disorders	0.0254968
Disorders of synovium and tendon	Coxarthrosis	Chapter XIII Diseases of the musculoskeletal system and connective tissue	Chapter XIII Diseases of the musculoskeletal system and connective tissue	0.119827
Disorders of synovium and tendon	Pain in joint	Chapter XIII Diseases of the musculoskeletal system and connective tissue	Chapter XIII Diseases of the musculoskeletal system and connective tissue	-0.00702399
Disorders of synovium and tendon	Other disorders of bladder	Chapter XIII Diseases of the musculoskeletal system and connective tissue	Chapter XIV Diseases of the genitourinary system	-0.0177119
Disorders of synovium and tendon	Inflammatory diseases of female pelvic organs	Chapter XIII Diseases of the musculoskeletal system and connective tissue	Chapter XIV Diseases of the genitourinary system	0.0177274
Disorders of synovium and tendon	Gastroduodenal ulcer	Chapter XIII Diseases of the musculoskeletal system and connective tissue	Chapter XI Diseases of the digestive system	0.0631326
Disorders of synovium and tendon	Other diseases of intestine	Chapter XIII Diseases of the musculoskeletal system and connective tissue	Chapter XI Diseases of the digestive system	-0.0162117
Disorders of synovium and tendon	Squamous cell neoplasms and carcinomas of the skin, excluding all cancers (controls excluding all cancers)	Chapter XIII Diseases of the musculoskeletal system and connective tissue	Chapter II Neoplasms	-0.00600672
Disorders of synovium and tendon	Other malignant neoplasms of skin (=non-melanoma skin cancer), excluding all cancers (controls excluding all cancers)	Chapter XIII Diseases of the musculoskeletal system and connective tissue	Chapter II Neoplasms	0.0201387
Disorders of synovium and tendon	Shoulder lesions	Chapter XIII Diseases of the musculoskeletal system and connective tissue	Chapter XIII Diseases of the musculoskeletal system and connective tissue	0.805601
Disorders of synovium and tendon	Renal tubulo-interstitial diseases	Chapter XIII Diseases of the musculoskeletal system and connective tissue	Chapter XIV Diseases of the genitourinary system	0.0143827
Disorders of synovium and tendon	Constipation	Chapter XIII Diseases of the musculoskeletal system and connective tissue	Chapter XI Diseases of the digestive system	-0.020128
Disorders of synovium and tendon	Cellulitis	Chapter XIII Diseases of the musculoskeletal system and connective tissue	Chapter XII Diseases of the skin and subcutaneous tissue	0.0389661
Disorders of synovium and tendon	Other acute lower respiratory infections	Chapter XIII Diseases of the musculoskeletal system and connective tissue	Chapter X Diseases of the respiratory system	-0.0129553
Disorders of synovium and tendon	Unspecified acute lower respiratory infection	Chapter XIII Diseases of the musculoskeletal system and connective tissue	Chapter X Diseases of the respiratory system	0.0415017
Disorders of synovium and tendon	Depression or dysthymia	Chapter XIII Diseases of the musculoskeletal system and connective tissue	Chapter V Mental and behavioural disorders	0.0364307
Disorders of synovium and tendon	Urolithiasis	Chapter XIII Diseases of the musculoskeletal system and connective tissue	Chapter XIV Diseases of the genitourinary system	0.0215107
Disorders of synovium and tendon	Unstable angina pectoris	Chapter XIII Diseases of the musculoskeletal system and connective tissue	Chapter IX Diseases of the circulatory system	0.0617897
Low back pain	Gastrointestinal diseases	Chapter XIII Diseases of the musculoskeletal system and connective tissue	Chapter XI Diseases of the digestive system	0.0236691
Low back pain	Genitourinary diseases	Chapter XIII Diseases of the musculoskeletal system and connective tissue	Chapter XIV Diseases of the genitourinary system	0.0160716
Low back pain	Diseases of the musculoskeletal system and connective tissue	Chapter XIII Diseases of the musculoskeletal system and connective tissue	Chapter XIII Diseases of the musculoskeletal system and connective tissue	0.0860739
Low back pain	Death due to cardiac causes	Chapter XIII Diseases of the musculoskeletal system and connective tissue	Chapter IX Diseases of the circulatory system	0.0392818
Low back pain	Arthropathies	Chapter XIII Diseases of the musculoskeletal system and connective tissue	Chapter XIII Diseases of the musculoskeletal system and connective tissue	0.0314362
Low back pain	Hypertension	Chapter XIII Diseases of the musculoskeletal system and connective tissue	Chapter IX Diseases of the circulatory system	0.053055
Low back pain	Noninflammatory disorders of female genital tract	Chapter XIII Diseases of the musculoskeletal system and connective tissue	Chapter XIV Diseases of the genitourinary system	0.0091468
Low back pain	Hypertension, essential	Chapter XIII Diseases of the musculoskeletal system and connective tissue	Chapter IX Diseases of the circulatory system	0.0506127
Low back pain	Diseases of oesophagus, stomach and duodenum	Chapter XIII Diseases of the musculoskeletal system and connective tissue	Chapter XI Diseases of the digestive system	0.0313715
Low back pain	Diseases of the respiratory system	Chapter XIII Diseases of the musculoskeletal system and connective tissue	Chapter X Diseases of the respiratory system	0.0270267
Low back pain	Other diseases of intestines	Chapter XIII Diseases of the musculoskeletal system and connective tissue	Chapter XI Diseases of the digestive system	0.0344478
Low back pain	Hernia	Chapter XIII Diseases of the musculoskeletal system and connective tissue	Chapter XI Diseases of the digestive system	-0.000604033
Low back pain	Diseases of the skin and subcutaneous tissue	Chapter XIII Diseases of the musculoskeletal system and connective tissue	Chapter XII Diseases of the skin and subcutaneous tissue	0.0178869
Low back pain	Neurological diseases	Chapter XIII Diseases of the musculoskeletal system and connective tissue	Chapter VI Diseases of the nervous system	0.0213226
Low back pain	Other joint disorders	Chapter XIII Diseases of the musculoskeletal system and connective tissue	Chapter XIII Diseases of the musculoskeletal system and connective tissue	0.0376909
Low back pain	Soft tissue disorders	Chapter XIII Diseases of the musculoskeletal system and connective tissue	Chapter XIII Diseases of the musculoskeletal system and connective tissue	0.0402697
Low back pain	Ischaemic heart disease, wide definition	Chapter XIII Diseases of the musculoskeletal system and connective tissue	Chapter IX Diseases of the circulatory system	0.00510427
Low back pain	Metabolic disorders	Chapter XIII Diseases of the musculoskeletal system and connective tissue	Chapter IV Endocrine, nutritional and metabolic diseases	0.0464681
Low back pain	Arthrosis	Chapter XIII Diseases of the musculoskeletal system and connective tissue	Chapter XIII Diseases of the musculoskeletal system and connective tissue	0.0588149
Low back pain	Artrosis, including avohilmo	Chapter XIII Diseases of the musculoskeletal system and connective tissue	Chapter XIII Diseases of the musculoskeletal system and connective tissue	0.0583147
Low back pain	Other diseases of urinary system	Chapter XIII Diseases of the musculoskeletal system and connective tissue	Chapter XIV Diseases of the genitourinary system	0.0408999
Low back pain	Chronic lower respiratory diseases	Chapter XIII Diseases of the musculoskeletal system and connective tissue	Chapter X Diseases of the respiratory system	0.0441614
Low back pain	Disorders of lipoprotein metabolism and other lipidaemias	Chapter XIII Diseases of the musculoskeletal system and connective tissue	Chapter IV Endocrine, nutritional and metabolic diseases	0.042351
Low back pain	Coronary atherosclerosis	Chapter XIII Diseases of the musculoskeletal system and connective tissue	Chapter IX Diseases of the circulatory system	0.00193197
Low back pain	Dorsopathies	Chapter XIII Diseases of the musculoskeletal system and connective tissue	Chapter XIII Diseases of the musculoskeletal system and connective tissue	0.953946
Low back pain	Pure hypercholesterolaemia	Chapter XIII Diseases of the musculoskeletal system and connective tissue	Chapter IV Endocrine, nutritional and metabolic diseases	-0.0128754
Low back pain	Certain infectious and parasitic diseases	Chapter XIII Diseases of the musculoskeletal system and connective tissue	Chapter I Certain infectious and parasitic diseases	-0.00667639
Low back pain	Other diseases of anus and rectum	Chapter XIII Diseases of the musculoskeletal system and connective tissue	Chapter XI Diseases of the digestive system	0.0314161
Low back pain	Diaphragmatic hernia	Chapter XIII Diseases of the musculoskeletal system and connective tissue	Chapter XI Diseases of the digestive system	0.000757933
Low back pain	Asthma, hospital admissions , main diagnosis only	Chapter XIII Diseases of the musculoskeletal system and connective tissue	Chapter X Diseases of the respiratory system	0.0512374
Low back pain	Asthma	Chapter XIII Diseases of the musculoskeletal system and connective tissue	Chapter X Diseases of the respiratory system	0.0481378
Low back pain	Asthma, excluding more controls	Chapter XIII Diseases of the musculoskeletal system and connective tissue	Chapter X Diseases of the respiratory system	0.0500046
Low back pain	Asthma, unspecified (mode)	Chapter XIII Diseases of the musculoskeletal system and connective tissue	Chapter X Diseases of the respiratory system	0.0499974
Low back pain	Other gastritis (incl. Duodenitis)	Chapter XIII Diseases of the musculoskeletal system and connective tissue	Chapter XI Diseases of the digestive system	0.0359515
Low back pain	Diseases of the blood and blood-forming organs and certain disorders involving the immune mechanism	Chapter XIII Diseases of the musculoskeletal system and connective tissue	Chapter III Diseases of the blood and blood-forming organs and certain disorders involving the immune mechanism	0.0295975
Low back pain	Implicit Sepsis	Chapter XIII Diseases of the musculoskeletal system and connective tissue	Chapter I Certain infectious and parasitic diseases	-0.00997458
Low back pain	Noninfective enteritis and colitis	Chapter XIII Diseases of the musculoskeletal system and connective tissue	Chapter XI Diseases of the digestive system	-0.00162308
Low back pain	Other dorsopathies, not elsewhere classified	Chapter XIII Diseases of the musculoskeletal system and connective tissue	Chapter XIII Diseases of the musculoskeletal system and connective tissue	0.934009
Low back pain	Angina pectoris	Chapter XIII Diseases of the musculoskeletal system and connective tissue	Chapter IX Diseases of the circulatory system	0.00267604
Low back pain	Gastro-oesophageal reflux disease	Chapter XIII Diseases of the musculoskeletal system and connective tissue	Chapter XI Diseases of the digestive system	-0.0115429
Low back pain	Other disorders of urethra and urinary system	Chapter XIII Diseases of the musculoskeletal system and connective tissue	Chapter XIV Diseases of the genitourinary system	0.0469537
Low back pain	Excessive, frequent and irregular menstruation	Chapter XIII Diseases of the musculoskeletal system and connective tissue	Chapter XIV Diseases of the genitourinary system	0.0134631
Low back pain	Nerve, nerve root and plexus disorders	Chapter XIII Diseases of the musculoskeletal system and connective tissue	Chapter VI Diseases of the nervous system	0.0155645
Low back pain	Any mental disorder	Chapter XIII Diseases of the musculoskeletal system and connective tissue	Chapter V Mental and behavioural disorders	0.0185433
Low back pain	Diseases of male genital organs	Chapter XIII Diseases of the musculoskeletal system and connective tissue	Chapter XIV Diseases of the genitourinary system	0.0173218
Low back pain	Disorders of gallbladder, biliary tract and pancreas	Chapter XIII Diseases of the musculoskeletal system and connective tissue	Chapter XI Diseases of the digestive system	0.0367825
Low back pain	Other noninfective gastroenteritis and colitis	Chapter XIII Diseases of the musculoskeletal system and connective tissue	Chapter XI Diseases of the digestive system	-0.0135113
Low back pain	Noninfectious colitis NAS	Chapter XIII Diseases of the musculoskeletal system and connective tissue	Chapter XI Diseases of the digestive system	-0.00363615
Low back pain	Other diseases of upper respiratory tract	Chapter XIII Diseases of the musculoskeletal system and connective tissue	Chapter X Diseases of the respiratory system	-0.00707835
Low back pain	Diverticular disease of intestine	Chapter XIII Diseases of the musculoskeletal system and connective tissue	Chapter XI Diseases of the digestive system	-0.0156746
Low back pain	Falls/tendency to fall	Chapter XIII Diseases of the musculoskeletal system and connective tissue	Chapter VI Diseases of the nervous system	0.0154417
Low back pain	Inguinal hernia	Chapter XIII Diseases of the musculoskeletal system and connective tissue	Chapter XI Diseases of the digestive system	0.00326865
Low back pain	Complications of labour and delivery	Chapter XIII Diseases of the musculoskeletal system and connective tissue	Chapter XV Pregnancy, childbirth and the puerperium	-0.00282541
Low back pain	Other disorders of skin and subcutaneous tissue	Chapter XIII Diseases of the musculoskeletal system and connective tissue	Chapter XII Diseases of the skin and subcutaneous tissue	-0.00221108
Low back pain	Type 2 diabetes	Chapter XIII Diseases of the musculoskeletal system and connective tissue	Chapter IV Endocrine, nutritional and metabolic diseases	-0.0168787
Low back pain	Disorders of the thyroid gland	Chapter XIII Diseases of the musculoskeletal system and connective tissue	Chapter IV Endocrine, nutritional and metabolic diseases	-0.00399742
Low back pain	Type 2 diabetes without complications	Chapter XIII Diseases of the musculoskeletal system and connective tissue	Chapter IV Endocrine, nutritional and metabolic diseases	0.0413255
Low back pain	Gonarthrosis	Chapter XIII Diseases of the musculoskeletal system and connective tissue	Chapter XIII Diseases of the musculoskeletal system and connective tissue	0.0455811
Low back pain	Cholelithiasis	Chapter XIII Diseases of the musculoskeletal system and connective tissue	Chapter XI Diseases of the digestive system	0.0296257
Low back pain	Leiomyoma of uterus	Chapter XIII Diseases of the musculoskeletal system and connective tissue	Chapter II Neoplasms	0.0144557
Low back pain	Internal derangement of knee	Chapter XIII Diseases of the musculoskeletal system and connective tissue	Chapter XIII Diseases of the musculoskeletal system and connective tissue	0.0400868
Low back pain	Episodal and paroxysmal disorders	Chapter XIII Diseases of the musculoskeletal system and connective tissue	Chapter VI Diseases of the nervous system	0.0247461
Low back pain	Major coronary heart disease event	Chapter XIII Diseases of the musculoskeletal system and connective tissue	Chapter IX Diseases of the circulatory system	0.0456253
Low back pain	Polyp of the female genital tract	Chapter XIII Diseases of the musculoskeletal system and connective tissue	Chapter XIV Diseases of the genitourinary system	-0.010507
Low back pain	Varicose veins	Chapter XIII Diseases of the musculoskeletal system and connective tissue	Chapter IX Diseases of the circulatory system	-0.00525371
Low back pain	Polyarthropathies	Chapter XIII Diseases of the musculoskeletal system and connective tissue	Chapter XIII Diseases of the musculoskeletal system and connective tissue	0.0536701
Low back pain	Condition for Implicit Sepsis (Organ dysfunction codes)	Chapter XIII Diseases of the musculoskeletal system and connective tissue	Chapter I Certain infectious and parasitic diseases	0.00217747
Low back pain	Disorders of skin appendages	Chapter XIII Diseases of the musculoskeletal system and connective tissue	Chapter XII Diseases of the skin and subcutaneous tissue	0.0120193
Low back pain	Postmenopausal bleeding	Chapter XIII Diseases of the musculoskeletal system and connective tissue	Chapter XIV Diseases of the genitourinary system	0.0122011
Low back pain	Other soft tissue disorders, not elsewhere classified	Chapter XIII Diseases of the musculoskeletal system and connective tissue	Chapter XIII Diseases of the musculoskeletal system and connective tissue	0.0671635
Low back pain	Atrial fibrillation and flutter	Chapter XIII Diseases of the musculoskeletal system and connective tissue	Chapter IX Diseases of the circulatory system	-0.0195168
Low back pain	Menorrhagia	Chapter XIII Diseases of the musculoskeletal system and connective tissue	Chapter XIV Diseases of the genitourinary system	0.0194175
Low back pain	Maternal care related to the fetus and amniotic cavity and possible delivery problems	Chapter XIII Diseases of the musculoskeletal system and connective tissue	Chapter XV Pregnancy, childbirth and the puerperium	-0.00176943
Low back pain	Functional dyspepsia	Chapter XIII Diseases of the musculoskeletal system and connective tissue	Chapter XI Diseases of the digestive system	0.0231506
Low back pain	Diseases of oral cavity, salivary glands and jaws	Chapter XIII Diseases of the musculoskeletal system and connective tissue	Chapter XI Diseases of the digestive system	0.0145081
Low back pain	Meniscus derangement	Chapter XIII Diseases of the musculoskeletal system and connective tissue	Chapter XIII Diseases of the musculoskeletal system and connective tissue	0.0382743
Low back pain	Bacterial, viral and other infectious agents	Chapter XIII Diseases of the musculoskeletal system and connective tissue	Chapter I Certain infectious and parasitic diseases	0.00229941
Low back pain	Other cataract	Chapter XIII Diseases of the musculoskeletal system and connective tissue	Chapter VII Diseases of the eye, adnexa, ear and mastoid process	-0.0052092
Low back pain	Female genital prolapse	Chapter XIII Diseases of the musculoskeletal system and connective tissue	Chapter XIV Diseases of the genitourinary system	0.00848196
Low back pain	Other arthrosis	Chapter XIII Diseases of the musculoskeletal system and connective tissue	Chapter XIII Diseases of the musculoskeletal system and connective tissue	-0.032665
Low back pain	Infections of the skin and subcutaneous tissue	Chapter XIII Diseases of the musculoskeletal system and connective tissue	Chapter XII Diseases of the skin and subcutaneous tissue	-0.0146731
Low back pain	Diseases of vocal cords and larynx+other diseases of upper respiratory tract, no elsewhere classified	Chapter XIII Diseases of the musculoskeletal system and connective tissue	Chapter X Diseases of the respiratory system	-0.00396877
Low back pain	Osteopathies and chondropathies	Chapter XIII Diseases of the musculoskeletal system and connective tissue	Chapter XIII Diseases of the musculoskeletal system and connective tissue	-0.00351989
Low back pain	Carpal tunnel syndrome	Chapter XIII Diseases of the musculoskeletal system and connective tissue	Chapter VI Diseases of the nervous system	0.0197941
Low back pain	Follicular cysts of skin and subcutaneous tissue	Chapter XIII Diseases of the musculoskeletal system and connective tissue	Chapter XII Diseases of the skin and subcutaneous tissue	0.0114076
Low back pain	Disorders of eyelid, lacrimal system and orbit	Chapter XIII Diseases of the musculoskeletal system and connective tissue	Chapter VII Diseases of the eye, adnexa, ear and mastoid process	0.00798322
Low back pain	Other anaemias	Chapter XIII Diseases of the musculoskeletal system and connective tissue	Chapter III Diseases of the blood and blood-forming organs and certain disorders involving the immune mechanism	-0.0118396
Low back pain	Other and unspecified anaemias	Chapter XIII Diseases of the musculoskeletal system and connective tissue	Chapter III Diseases of the blood and blood-forming organs and certain disorders involving the immune mechanism	0.0352925
Low back pain	Oesophagitis	Chapter XIII Diseases of the musculoskeletal system and connective tissue	Chapter XI Diseases of the digestive system	0.0221805
Low back pain	Malignant neoplasm of breast, excluding all cancers (controls excluding all cancers)	Chapter XIII Diseases of the musculoskeletal system and connective tissue	Chapter II Neoplasms	-0.00421761
Low back pain	Benign neoplasm of colon, rectum, anus and anal canal	Chapter XIII Diseases of the musculoskeletal system and connective tissue	Chapter II Neoplasms	-0.00478264
Low back pain	Perineal laceration during delivery	Chapter XIII Diseases of the musculoskeletal system and connective tissue	Chapter XV Pregnancy, childbirth and the puerperium	-0.00901802
Low back pain	Mood disorders, excluding more controls	Chapter XIII Diseases of the musculoskeletal system and connective tissue	Chapter V Mental and behavioural disorders	0.0101495
Low back pain	Diseases of the digestive system	Chapter XIII Diseases of the musculoskeletal system and connective tissue	Chapter XI Diseases of the digestive system	0.0232113
Low back pain	Disorders of synovium and tendon	Chapter XIII Diseases of the musculoskeletal system and connective tissue	Chapter XIII Diseases of the musculoskeletal system and connective tissue	0.0111957
Low back pain	Myocardial infarction, strict	Chapter XIII Diseases of the musculoskeletal system and connective tissue	Chapter IX Diseases of the circulatory system	0.0528572
Low back pain	Spondylopathies	Chapter XIII Diseases of the musculoskeletal system and connective tissue	Chapter XIII Diseases of the musculoskeletal system and connective tissue	0.910067
Low back pain	Benign lipomatous neoplasm	Chapter XIII Diseases of the musculoskeletal system and connective tissue	Chapter II Neoplasms	0.000590005
Low back pain	Other functional intestinal disorders	Chapter XIII Diseases of the musculoskeletal system and connective tissue	Chapter XI Diseases of the digestive system	0.0381489
Low back pain	Other bacterial agents as the cause of diseases classified to other chapters	Chapter XIII Diseases of the musculoskeletal system and connective tissue	Chapter I Certain infectious and parasitic diseases	0.0427938
Low back pain	Hyperplasia of prostate	Chapter XIII Diseases of the musculoskeletal system and connective tissue	Chapter XIV Diseases of the genitourinary system	0.0210825
Low back pain	Depression	Chapter XIII Diseases of the musculoskeletal system and connective tissue	Chapter V Mental and behavioural disorders	-0.0239496
Low back pain	Coxarthrosis	Chapter XIII Diseases of the musculoskeletal system and connective tissue	Chapter XIII Diseases of the musculoskeletal system and connective tissue	-0.0429108
Low back pain	Pain in joint	Chapter XIII Diseases of the musculoskeletal system and connective tissue	Chapter XIII Diseases of the musculoskeletal system and connective tissue	0.161341
Low back pain	Other disorders of bladder	Chapter XIII Diseases of the musculoskeletal system and connective tissue	Chapter XIV Diseases of the genitourinary system	0.0294046
Low back pain	Inflammatory diseases of female pelvic organs	Chapter XIII Diseases of the musculoskeletal system and connective tissue	Chapter XIV Diseases of the genitourinary system	-0.00807231
Low back pain	Gastroduodenal ulcer	Chapter XIII Diseases of the musculoskeletal system and connective tissue	Chapter XI Diseases of the digestive system	0.00397497
Low back pain	Other diseases of intestine	Chapter XIII Diseases of the musculoskeletal system and connective tissue	Chapter XI Diseases of the digestive system	0.0317835
Low back pain	Squamous cell neoplasms and carcinomas of the skin, excluding all cancers (controls excluding all cancers)	Chapter XIII Diseases of the musculoskeletal system and connective tissue	Chapter II Neoplasms	0.00357262
Low back pain	Other malignant neoplasms of skin (=non-melanoma skin cancer), excluding all cancers (controls excluding all cancers)	Chapter XIII Diseases of the musculoskeletal system and connective tissue	Chapter II Neoplasms	0.00310521
Low back pain	Shoulder lesions	Chapter XIII Diseases of the musculoskeletal system and connective tissue	Chapter XIII Diseases of the musculoskeletal system and connective tissue	-0.0163811
Low back pain	Renal tubulo-interstitial diseases	Chapter XIII Diseases of the musculoskeletal system and connective tissue	Chapter XIV Diseases of the genitourinary system	0.0146967
Low back pain	Constipation	Chapter XIII Diseases of the musculoskeletal system and connective tissue	Chapter XI Diseases of the digestive system	0.0250634
Low back pain	Cellulitis	Chapter XIII Diseases of the musculoskeletal system and connective tissue	Chapter XII Diseases of the skin and subcutaneous tissue	-0.0115321
Low back pain	Other acute lower respiratory infections	Chapter XIII Diseases of the musculoskeletal system and connective tissue	Chapter X Diseases of the respiratory system	0.0404516
Low back pain	Unspecified acute lower respiratory infection	Chapter XIII Diseases of the musculoskeletal system and connective tissue	Chapter X Diseases of the respiratory system	-0.0178045
Low back pain	Depression or dysthymia	Chapter XIII Diseases of the musculoskeletal system and connective tissue	Chapter V Mental and behavioural disorders	-0.00499363
Low back pain	Urolithiasis	Chapter XIII Diseases of the musculoskeletal system and connective tissue	Chapter XIV Diseases of the genitourinary system	0.0214918
Low back pain	Unstable angina pectoris	Chapter XIII Diseases of the musculoskeletal system and connective tissue	Chapter IX Diseases of the circulatory system	-0.0333472
Myocardial infarction, strict	Gastrointestinal diseases	Chapter IX Diseases of the circulatory system	Chapter XI Diseases of the digestive system	0.0138875
Myocardial infarction, strict	Genitourinary diseases	Chapter IX Diseases of the circulatory system	Chapter XIV Diseases of the genitourinary system	0.0119562
Myocardial infarction, strict	Diseases of the musculoskeletal system and connective tissue	Chapter IX Diseases of the circulatory system	Chapter XIII Diseases of the musculoskeletal system and connective tissue	0.0213519
Myocardial infarction, strict	Death due to cardiac causes	Chapter IX Diseases of the circulatory system	Chapter IX Diseases of the circulatory system	0.130125
Myocardial infarction, strict	Arthropathies	Chapter IX Diseases of the circulatory system	Chapter XIII Diseases of the musculoskeletal system and connective tissue	0.0298253
Myocardial infarction, strict	Hypertension	Chapter IX Diseases of the circulatory system	Chapter IX Diseases of the circulatory system	0.0951685
Myocardial infarction, strict	Noninflammatory disorders of female genital tract	Chapter IX Diseases of the circulatory system	Chapter XIV Diseases of the genitourinary system	-0.0146575
Myocardial infarction, strict	Hypertension, essential	Chapter IX Diseases of the circulatory system	Chapter IX Diseases of the circulatory system	0.0955832
Myocardial infarction, strict	Diseases of oesophagus, stomach and duodenum	Chapter IX Diseases of the circulatory system	Chapter XI Diseases of the digestive system	0.0304144
Myocardial infarction, strict	Diseases of the respiratory system	Chapter IX Diseases of the circulatory system	Chapter X Diseases of the respiratory system	0.0378979
Myocardial infarction, strict	Other diseases of intestines	Chapter IX Diseases of the circulatory system	Chapter XI Diseases of the digestive system	0.0195896
Myocardial infarction, strict	Hernia	Chapter IX Diseases of the circulatory system	Chapter XI Diseases of the digestive system	-0.0195646
Myocardial infarction, strict	Diseases of the skin and subcutaneous tissue	Chapter IX Diseases of the circulatory system	Chapter XII Diseases of the skin and subcutaneous tissue	-0.00896441
Myocardial infarction, strict	Neurological diseases	Chapter IX Diseases of the circulatory system	Chapter VI Diseases of the nervous system	-0.0237807
Myocardial infarction, strict	Other joint disorders	Chapter IX Diseases of the circulatory system	Chapter XIII Diseases of the musculoskeletal system and connective tissue	0.030622
Myocardial infarction, strict	Soft tissue disorders	Chapter IX Diseases of the circulatory system	Chapter XIII Diseases of the musculoskeletal system and connective tissue	0.0356141
Myocardial infarction, strict	Ischaemic heart disease, wide definition	Chapter IX Diseases of the circulatory system	Chapter IX Diseases of the circulatory system	0.598953
Myocardial infarction, strict	Metabolic disorders	Chapter IX Diseases of the circulatory system	Chapter IV Endocrine, nutritional and metabolic diseases	0.221441
Myocardial infarction, strict	Arthrosis	Chapter IX Diseases of the circulatory system	Chapter XIII Diseases of the musculoskeletal system and connective tissue	0.0465359
Myocardial infarction, strict	Artrosis, including avohilmo	Chapter IX Diseases of the circulatory system	Chapter XIII Diseases of the musculoskeletal system and connective tissue	0.0549273
Myocardial infarction, strict	Other diseases of urinary system	Chapter IX Diseases of the circulatory system	Chapter XIV Diseases of the genitourinary system	0.039292
Myocardial infarction, strict	Chronic lower respiratory diseases	Chapter IX Diseases of the circulatory system	Chapter X Diseases of the respiratory system	0.0681637
Myocardial infarction, strict	Disorders of lipoprotein metabolism and other lipidaemias	Chapter IX Diseases of the circulatory system	Chapter IV Endocrine, nutritional and metabolic diseases	0.281305
Myocardial infarction, strict	Coronary atherosclerosis	Chapter IX Diseases of the circulatory system	Chapter IX Diseases of the circulatory system	0.577737
Myocardial infarction, strict	Dorsopathies	Chapter IX Diseases of the circulatory system	Chapter XIII Diseases of the musculoskeletal system and connective tissue	0.0412959
Myocardial infarction, strict	Pure hypercholesterolaemia	Chapter IX Diseases of the circulatory system	Chapter IV Endocrine, nutritional and metabolic diseases	0.0720146
Myocardial infarction, strict	Certain infectious and parasitic diseases	Chapter IX Diseases of the circulatory system	Chapter I Certain infectious and parasitic diseases	-0.0158877
Myocardial infarction, strict	Other diseases of anus and rectum	Chapter IX Diseases of the circulatory system	Chapter XI Diseases of the digestive system	0.0181745
Myocardial infarction, strict	Diaphragmatic hernia	Chapter IX Diseases of the circulatory system	Chapter XI Diseases of the digestive system	-0.0256788
Myocardial infarction, strict	Asthma, hospital admissions , main diagnosis only	Chapter IX Diseases of the circulatory system	Chapter X Diseases of the respiratory system	0.0790961
Myocardial infarction, strict	Asthma	Chapter IX Diseases of the circulatory system	Chapter X Diseases of the respiratory system	0.075047
Myocardial infarction, strict	Asthma, excluding more controls	Chapter IX Diseases of the circulatory system	Chapter X Diseases of the respiratory system	0.0787134
Myocardial infarction, strict	Asthma, unspecified (mode)	Chapter IX Diseases of the circulatory system	Chapter X Diseases of the respiratory system	0.0757529
Myocardial infarction, strict	Other gastritis (incl. Duodenitis)	Chapter IX Diseases of the circulatory system	Chapter XI Diseases of the digestive system	0.0469424
Myocardial infarction, strict	Diseases of the blood and blood-forming organs and certain disorders involving the immune mechanism	Chapter IX Diseases of the circulatory system	Chapter III Diseases of the blood and blood-forming organs and certain disorders involving the immune mechanism	0.0358634
Myocardial infarction, strict	Implicit Sepsis	Chapter IX Diseases of the circulatory system	Chapter I Certain infectious and parasitic diseases	-0.0303769
Myocardial infarction, strict	Noninfective enteritis and colitis	Chapter IX Diseases of the circulatory system	Chapter XI Diseases of the digestive system	-0.0185592
Myocardial infarction, strict	Other dorsopathies, not elsewhere classified	Chapter IX Diseases of the circulatory system	Chapter XIII Diseases of the musculoskeletal system and connective tissue	0.0344483
Myocardial infarction, strict	Angina pectoris	Chapter IX Diseases of the circulatory system	Chapter IX Diseases of the circulatory system	0.593702
Myocardial infarction, strict	Gastro-oesophageal reflux disease	Chapter IX Diseases of the circulatory system	Chapter XI Diseases of the digestive system	-0.045356
Myocardial infarction, strict	Other disorders of urethra and urinary system	Chapter IX Diseases of the circulatory system	Chapter XIV Diseases of the genitourinary system	0.0314306
Myocardial infarction, strict	Excessive, frequent and irregular menstruation	Chapter IX Diseases of the circulatory system	Chapter XIV Diseases of the genitourinary system	-0.00774179
Myocardial infarction, strict	Nerve, nerve root and plexus disorders	Chapter IX Diseases of the circulatory system	Chapter VI Diseases of the nervous system	-0.0248407
Myocardial infarction, strict	Any mental disorder	Chapter IX Diseases of the circulatory system	Chapter V Mental and behavioural disorders	0.0366788
Myocardial infarction, strict	Diseases of male genital organs	Chapter IX Diseases of the circulatory system	Chapter XIV Diseases of the genitourinary system	0.0337259
Myocardial infarction, strict	Disorders of gallbladder, biliary tract and pancreas	Chapter IX Diseases of the circulatory system	Chapter XI Diseases of the digestive system	0.053811
Myocardial infarction, strict	Other noninfective gastroenteritis and colitis	Chapter IX Diseases of the circulatory system	Chapter XI Diseases of the digestive system	-0.0283373
Myocardial infarction, strict	Noninfectious colitis NAS	Chapter IX Diseases of the circulatory system	Chapter XI Diseases of the digestive system	-0.0243032
Myocardial infarction, strict	Other diseases of upper respiratory tract	Chapter IX Diseases of the circulatory system	Chapter X Diseases of the respiratory system	-0.0197822
Myocardial infarction, strict	Diverticular disease of intestine	Chapter IX Diseases of the circulatory system	Chapter XI Diseases of the digestive system	-0.0545898
Myocardial infarction, strict	Falls/tendency to fall	Chapter IX Diseases of the circulatory system	Chapter VI Diseases of the nervous system	-0.012331
Myocardial infarction, strict	Inguinal hernia	Chapter IX Diseases of the circulatory system	Chapter XI Diseases of the digestive system	-0.00890572
Myocardial infarction, strict	Complications of labour and delivery	Chapter IX Diseases of the circulatory system	Chapter XV Pregnancy, childbirth and the puerperium	-0.0320149
Myocardial infarction, strict	Other disorders of skin and subcutaneous tissue	Chapter IX Diseases of the circulatory system	Chapter XII Diseases of the skin and subcutaneous tissue	-0.00138758
Myocardial infarction, strict	Type 2 diabetes	Chapter IX Diseases of the circulatory system	Chapter IV Endocrine, nutritional and metabolic diseases	-0.0241258
Myocardial infarction, strict	Disorders of the thyroid gland	Chapter IX Diseases of the circulatory system	Chapter IV Endocrine, nutritional and metabolic diseases	-0.0329585
Myocardial infarction, strict	Type 2 diabetes without complications	Chapter IX Diseases of the circulatory system	Chapter IV Endocrine, nutritional and metabolic diseases	0.150338
Myocardial infarction, strict	Gonarthrosis	Chapter IX Diseases of the circulatory system	Chapter XIII Diseases of the musculoskeletal system and connective tissue	0.0589373
Myocardial infarction, strict	Cholelithiasis	Chapter IX Diseases of the circulatory system	Chapter XI Diseases of the digestive system	0.0507829
Myocardial infarction, strict	Leiomyoma of uterus	Chapter IX Diseases of the circulatory system	Chapter II Neoplasms	-0.0232277
Myocardial infarction, strict	Internal derangement of knee	Chapter IX Diseases of the circulatory system	Chapter XIII Diseases of the musculoskeletal system and connective tissue	0.0381558
Myocardial infarction, strict	Episodal and paroxysmal disorders	Chapter IX Diseases of the circulatory system	Chapter VI Diseases of the nervous system	0.0704995
Myocardial infarction, strict	Major coronary heart disease event	Chapter IX Diseases of the circulatory system	Chapter IX Diseases of the circulatory system	0.854327
Myocardial infarction, strict	Polyp of the female genital tract	Chapter IX Diseases of the circulatory system	Chapter XIV Diseases of the genitourinary system	-0.00649557
Myocardial infarction, strict	Varicose veins	Chapter IX Diseases of the circulatory system	Chapter IX Diseases of the circulatory system	-0.0159507
Myocardial infarction, strict	Polyarthropathies	Chapter IX Diseases of the circulatory system	Chapter XIII Diseases of the musculoskeletal system and connective tissue	0.0474033
Myocardial infarction, strict	Condition for Implicit Sepsis (Organ dysfunction codes)	Chapter IX Diseases of the circulatory system	Chapter I Certain infectious and parasitic diseases	-0.0272455
Myocardial infarction, strict	Disorders of skin appendages	Chapter IX Diseases of the circulatory system	Chapter XII Diseases of the skin and subcutaneous tissue	-0.00960612
Myocardial infarction, strict	Postmenopausal bleeding	Chapter IX Diseases of the circulatory system	Chapter XIV Diseases of the genitourinary system	0.0303535
Myocardial infarction, strict	Other soft tissue disorders, not elsewhere classified	Chapter IX Diseases of the circulatory system	Chapter XIII Diseases of the musculoskeletal system and connective tissue	0.0420585
Myocardial infarction, strict	Atrial fibrillation and flutter	Chapter IX Diseases of the circulatory system	Chapter IX Diseases of the circulatory system	-0.0208507
Myocardial infarction, strict	Menorrhagia	Chapter IX Diseases of the circulatory system	Chapter XIV Diseases of the genitourinary system	0.0041259
Myocardial infarction, strict	Maternal care related to the fetus and amniotic cavity and possible delivery problems	Chapter IX Diseases of the circulatory system	Chapter XV Pregnancy, childbirth and the puerperium	-0.0240859
Myocardial infarction, strict	Functional dyspepsia	Chapter IX Diseases of the circulatory system	Chapter XI Diseases of the digestive system	0.0313799
Myocardial infarction, strict	Diseases of oral cavity, salivary glands and jaws	Chapter IX Diseases of the circulatory system	Chapter XI Diseases of the digestive system	0.0189178
Myocardial infarction, strict	Meniscus derangement	Chapter IX Diseases of the circulatory system	Chapter XIII Diseases of the musculoskeletal system and connective tissue	0.0352805
Myocardial infarction, strict	Bacterial, viral and other infectious agents	Chapter IX Diseases of the circulatory system	Chapter I Certain infectious and parasitic diseases	-0.00971005
Myocardial infarction, strict	Other cataract	Chapter IX Diseases of the circulatory system	Chapter VII Diseases of the eye, adnexa, ear and mastoid process	0.00420536
Myocardial infarction, strict	Female genital prolapse	Chapter IX Diseases of the circulatory system	Chapter XIV Diseases of the genitourinary system	-0.0138869
Myocardial infarction, strict	Other arthrosis	Chapter IX Diseases of the circulatory system	Chapter XIII Diseases of the musculoskeletal system and connective tissue	-0.101384
Myocardial infarction, strict	Infections of the skin and subcutaneous tissue	Chapter IX Diseases of the circulatory system	Chapter XII Diseases of the skin and subcutaneous tissue	-0.0122924
Myocardial infarction, strict	Diseases of vocal cords and larynx+other diseases of upper respiratory tract, no elsewhere classified	Chapter IX Diseases of the circulatory system	Chapter X Diseases of the respiratory system	-0.0234759
Myocardial infarction, strict	Osteopathies and chondropathies	Chapter IX Diseases of the circulatory system	Chapter XIII Diseases of the musculoskeletal system and connective tissue	-0.0316858
Myocardial infarction, strict	Carpal tunnel syndrome	Chapter IX Diseases of the circulatory system	Chapter VI Diseases of the nervous system	0.0514719
Myocardial infarction, strict	Follicular cysts of skin and subcutaneous tissue	Chapter IX Diseases of the circulatory system	Chapter XII Diseases of the skin and subcutaneous tissue	-0.0192826
Myocardial infarction, strict	Disorders of eyelid, lacrimal system and orbit	Chapter IX Diseases of the circulatory system	Chapter VII Diseases of the eye, adnexa, ear and mastoid process	0.00618012
Myocardial infarction, strict	Other anaemias	Chapter IX Diseases of the circulatory system	Chapter III Diseases of the blood and blood-forming organs and certain disorders involving the immune mechanism	-0.0381841
Myocardial infarction, strict	Other and unspecified anaemias	Chapter IX Diseases of the circulatory system	Chapter III Diseases of the blood and blood-forming organs and certain disorders involving the immune mechanism	0.0443064
Myocardial infarction, strict	Oesophagitis	Chapter IX Diseases of the circulatory system	Chapter XI Diseases of the digestive system	0.0373724
Myocardial infarction, strict	Malignant neoplasm of breast, excluding all cancers (controls excluding all cancers)	Chapter IX Diseases of the circulatory system	Chapter II Neoplasms	-0.0272686
Myocardial infarction, strict	Benign neoplasm of colon, rectum, anus and anal canal	Chapter IX Diseases of the circulatory system	Chapter II Neoplasms	-0.0137103
Myocardial infarction, strict	Perineal laceration during delivery	Chapter IX Diseases of the circulatory system	Chapter XV Pregnancy, childbirth and the puerperium	-0.0466652
Myocardial infarction, strict	Mood disorders, excluding more controls	Chapter IX Diseases of the circulatory system	Chapter V Mental and behavioural disorders	-0.0249546
Myocardial infarction, strict	Diseases of the digestive system	Chapter IX Diseases of the circulatory system	Chapter XI Diseases of the digestive system	0.0296328
Myocardial infarction, strict	Disorders of synovium and tendon	Chapter IX Diseases of the circulatory system	Chapter XIII Diseases of the musculoskeletal system and connective tissue	-0.0491475
Myocardial infarction, strict	Low back pain	Chapter IX Diseases of the circulatory system	Chapter XIII Diseases of the musculoskeletal system and connective tissue	0.0528572
Myocardial infarction, strict	Spondylopathies	Chapter IX Diseases of the circulatory system	Chapter XIII Diseases of the musculoskeletal system and connective tissue	0.0567617
Myocardial infarction, strict	Benign lipomatous neoplasm	Chapter IX Diseases of the circulatory system	Chapter II Neoplasms	0.00265769
Myocardial infarction, strict	Other functional intestinal disorders	Chapter IX Diseases of the circulatory system	Chapter XI Diseases of the digestive system	0.0249794
Myocardial infarction, strict	Other bacterial agents as the cause of diseases classified to other chapters	Chapter IX Diseases of the circulatory system	Chapter I Certain infectious and parasitic diseases	0.0279976
Myocardial infarction, strict	Hyperplasia of prostate	Chapter IX Diseases of the circulatory system	Chapter XIV Diseases of the genitourinary system	0.0437741
Myocardial infarction, strict	Depression	Chapter IX Diseases of the circulatory system	Chapter V Mental and behavioural disorders	-0.036686
Myocardial infarction, strict	Coxarthrosis	Chapter IX Diseases of the circulatory system	Chapter XIII Diseases of the musculoskeletal system and connective tissue	-0.0935942
Myocardial infarction, strict	Pain in joint	Chapter IX Diseases of the circulatory system	Chapter XIII Diseases of the musculoskeletal system and connective tissue	0.054103
Myocardial infarction, strict	Other disorders of bladder	Chapter IX Diseases of the circulatory system	Chapter XIV Diseases of the genitourinary system	0.059738
Myocardial infarction, strict	Inflammatory diseases of female pelvic organs	Chapter IX Diseases of the circulatory system	Chapter XIV Diseases of the genitourinary system	-0.012826
Myocardial infarction, strict	Gastroduodenal ulcer	Chapter IX Diseases of the circulatory system	Chapter XI Diseases of the digestive system	-0.0305445
Myocardial infarction, strict	Other diseases of intestine	Chapter IX Diseases of the circulatory system	Chapter XI Diseases of the digestive system	0.0351135
Myocardial infarction, strict	Squamous cell neoplasms and carcinomas of the skin, excluding all cancers (controls excluding all cancers)	Chapter IX Diseases of the circulatory system	Chapter II Neoplasms	0.0442653
Myocardial infarction, strict	Other malignant neoplasms of skin (=non-melanoma skin cancer), excluding all cancers (controls excluding all cancers)	Chapter IX Diseases of the circulatory system	Chapter II Neoplasms	-0.0372174
Myocardial infarction, strict	Shoulder lesions	Chapter IX Diseases of the circulatory system	Chapter XIII Diseases of the musculoskeletal system and connective tissue	-0.066048
Myocardial infarction, strict	Renal tubulo-interstitial diseases	Chapter IX Diseases of the circulatory system	Chapter XIV Diseases of the genitourinary system	0.0131598
Myocardial infarction, strict	Constipation	Chapter IX Diseases of the circulatory system	Chapter XI Diseases of the digestive system	0.0392219
Myocardial infarction, strict	Cellulitis	Chapter IX Diseases of the circulatory system	Chapter XII Diseases of the skin and subcutaneous tissue	-0.0207151
Myocardial infarction, strict	Other acute lower respiratory infections	Chapter IX Diseases of the circulatory system	Chapter X Diseases of the respiratory system	0.0779502
Myocardial infarction, strict	Unspecified acute lower respiratory infection	Chapter IX Diseases of the circulatory system	Chapter X Diseases of the respiratory system	-0.0514231
Myocardial infarction, strict	Depression or dysthymia	Chapter IX Diseases of the circulatory system	Chapter V Mental and behavioural disorders	-0.031951
Myocardial infarction, strict	Urolithiasis	Chapter IX Diseases of the circulatory system	Chapter XIV Diseases of the genitourinary system	0.00265488
Myocardial infarction, strict	Unstable angina pectoris	Chapter IX Diseases of the circulatory system	Chapter IX Diseases of the circulatory system	0.290362
Spondylopathies	Gastrointestinal diseases	Chapter XIII Diseases of the musculoskeletal system and connective tissue	Chapter XI Diseases of the digestive system	0.0234618
Spondylopathies	Genitourinary diseases	Chapter XIII Diseases of the musculoskeletal system and connective tissue	Chapter XIV Diseases of the genitourinary system	0.0145466
Spondylopathies	Diseases of the musculoskeletal system and connective tissue	Chapter XIII Diseases of the musculoskeletal system and connective tissue	Chapter XIII Diseases of the musculoskeletal system and connective tissue	0.0749499
Spondylopathies	Death due to cardiac causes	Chapter XIII Diseases of the musculoskeletal system and connective tissue	Chapter IX Diseases of the circulatory system	0.0327881
Spondylopathies	Arthropathies	Chapter XIII Diseases of the musculoskeletal system and connective tissue	Chapter XIII Diseases of the musculoskeletal system and connective tissue	0.0383475
Spondylopathies	Hypertension	Chapter XIII Diseases of the musculoskeletal system and connective tissue	Chapter IX Diseases of the circulatory system	0.0489855
Spondylopathies	Noninflammatory disorders of female genital tract	Chapter XIII Diseases of the musculoskeletal system and connective tissue	Chapter XIV Diseases of the genitourinary system	-0.00524194
Spondylopathies	Hypertension, essential	Chapter XIII Diseases of the musculoskeletal system and connective tissue	Chapter IX Diseases of the circulatory system	0.0459393
Spondylopathies	Diseases of oesophagus, stomach and duodenum	Chapter XIII Diseases of the musculoskeletal system and connective tissue	Chapter XI Diseases of the digestive system	0.0380225
Spondylopathies	Diseases of the respiratory system	Chapter XIII Diseases of the musculoskeletal system and connective tissue	Chapter X Diseases of the respiratory system	0.0360906
Spondylopathies	Other diseases of intestines	Chapter XIII Diseases of the musculoskeletal system and connective tissue	Chapter XI Diseases of the digestive system	0.0274481
Spondylopathies	Hernia	Chapter XIII Diseases of the musculoskeletal system and connective tissue	Chapter XI Diseases of the digestive system	-0.00068415
Spondylopathies	Diseases of the skin and subcutaneous tissue	Chapter XIII Diseases of the musculoskeletal system and connective tissue	Chapter XII Diseases of the skin and subcutaneous tissue	0.00106889
Spondylopathies	Neurological diseases	Chapter XIII Diseases of the musculoskeletal system and connective tissue	Chapter VI Diseases of the nervous system	0.0245072
Spondylopathies	Other joint disorders	Chapter XIII Diseases of the musculoskeletal system and connective tissue	Chapter XIII Diseases of the musculoskeletal system and connective tissue	0.0400132
Spondylopathies	Soft tissue disorders	Chapter XIII Diseases of the musculoskeletal system and connective tissue	Chapter XIII Diseases of the musculoskeletal system and connective tissue	0.0408756
Spondylopathies	Ischaemic heart disease, wide definition	Chapter XIII Diseases of the musculoskeletal system and connective tissue	Chapter IX Diseases of the circulatory system	0.00950731
Spondylopathies	Metabolic disorders	Chapter XIII Diseases of the musculoskeletal system and connective tissue	Chapter IV Endocrine, nutritional and metabolic diseases	0.0437492
Spondylopathies	Arthrosis	Chapter XIII Diseases of the musculoskeletal system and connective tissue	Chapter XIII Diseases of the musculoskeletal system and connective tissue	0.0760486
Spondylopathies	Artrosis, including avohilmo	Chapter XIII Diseases of the musculoskeletal system and connective tissue	Chapter XIII Diseases of the musculoskeletal system and connective tissue	0.0796965
Spondylopathies	Other diseases of urinary system	Chapter XIII Diseases of the musculoskeletal system and connective tissue	Chapter XIV Diseases of the genitourinary system	0.036679
Spondylopathies	Chronic lower respiratory diseases	Chapter XIII Diseases of the musculoskeletal system and connective tissue	Chapter X Diseases of the respiratory system	0.041999
Spondylopathies	Disorders of lipoprotein metabolism and other lipidaemias	Chapter XIII Diseases of the musculoskeletal system and connective tissue	Chapter IV Endocrine, nutritional and metabolic diseases	0.0467227
Spondylopathies	Coronary atherosclerosis	Chapter XIII Diseases of the musculoskeletal system and connective tissue	Chapter IX Diseases of the circulatory system	0.0051264
Spondylopathies	Dorsopathies	Chapter XIII Diseases of the musculoskeletal system and connective tissue	Chapter XIII Diseases of the musculoskeletal system and connective tissue	0.932775
Spondylopathies	Pure hypercholesterolaemia	Chapter XIII Diseases of the musculoskeletal system and connective tissue	Chapter IV Endocrine, nutritional and metabolic diseases	0.00816008
Spondylopathies	Certain infectious and parasitic diseases	Chapter XIII Diseases of the musculoskeletal system and connective tissue	Chapter I Certain infectious and parasitic diseases	-0.00567454
Spondylopathies	Other diseases of anus and rectum	Chapter XIII Diseases of the musculoskeletal system and connective tissue	Chapter XI Diseases of the digestive system	0.0308881
Spondylopathies	Diaphragmatic hernia	Chapter XIII Diseases of the musculoskeletal system and connective tissue	Chapter XI Diseases of the digestive system	-0.00125922
Spondylopathies	Asthma, hospital admissions , main diagnosis only	Chapter XIII Diseases of the musculoskeletal system and connective tissue	Chapter X Diseases of the respiratory system	0.047661
Spondylopathies	Asthma	Chapter XIII Diseases of the musculoskeletal system and connective tissue	Chapter X Diseases of the respiratory system	0.0523504
Spondylopathies	Asthma, excluding more controls	Chapter XIII Diseases of the musculoskeletal system and connective tissue	Chapter X Diseases of the respiratory system	0.0524571
Spondylopathies	Asthma, unspecified (mode)	Chapter XIII Diseases of the musculoskeletal system and connective tissue	Chapter X Diseases of the respiratory system	0.0524185
Spondylopathies	Other gastritis (incl. Duodenitis)	Chapter XIII Diseases of the musculoskeletal system and connective tissue	Chapter XI Diseases of the digestive system	0.0466084
Spondylopathies	Diseases of the blood and blood-forming organs and certain disorders involving the immune mechanism	Chapter XIII Diseases of the musculoskeletal system and connective tissue	Chapter III Diseases of the blood and blood-forming organs and certain disorders involving the immune mechanism	0.0227462
Spondylopathies	Implicit Sepsis	Chapter XIII Diseases of the musculoskeletal system and connective tissue	Chapter I Certain infectious and parasitic diseases	0.00370636
Spondylopathies	Noninfective enteritis and colitis	Chapter XIII Diseases of the musculoskeletal system and connective tissue	Chapter XI Diseases of the digestive system	-0.00558903
Spondylopathies	Other dorsopathies, not elsewhere classified	Chapter XIII Diseases of the musculoskeletal system and connective tissue	Chapter XIII Diseases of the musculoskeletal system and connective tissue	0.913717
Spondylopathies	Angina pectoris	Chapter XIII Diseases of the musculoskeletal system and connective tissue	Chapter IX Diseases of the circulatory system	0.000767017
Spondylopathies	Gastro-oesophageal reflux disease	Chapter XIII Diseases of the musculoskeletal system and connective tissue	Chapter XI Diseases of the digestive system	-0.0117985
Spondylopathies	Other disorders of urethra and urinary system	Chapter XIII Diseases of the musculoskeletal system and connective tissue	Chapter XIV Diseases of the genitourinary system	0.0389565
Spondylopathies	Excessive, frequent and irregular menstruation	Chapter XIII Diseases of the musculoskeletal system and connective tissue	Chapter XIV Diseases of the genitourinary system	-0.00321194
Spondylopathies	Nerve, nerve root and plexus disorders	Chapter XIII Diseases of the musculoskeletal system and connective tissue	Chapter VI Diseases of the nervous system	0.0223076
Spondylopathies	Any mental disorder	Chapter XIII Diseases of the musculoskeletal system and connective tissue	Chapter V Mental and behavioural disorders	0.0352717
Spondylopathies	Diseases of male genital organs	Chapter XIII Diseases of the musculoskeletal system and connective tissue	Chapter XIV Diseases of the genitourinary system	0.0173437
Spondylopathies	Disorders of gallbladder, biliary tract and pancreas	Chapter XIII Diseases of the musculoskeletal system and connective tissue	Chapter XI Diseases of the digestive system	0.0334775
Spondylopathies	Other noninfective gastroenteritis and colitis	Chapter XIII Diseases of the musculoskeletal system and connective tissue	Chapter XI Diseases of the digestive system	-0.0123218
Spondylopathies	Noninfectious colitis NAS	Chapter XIII Diseases of the musculoskeletal system and connective tissue	Chapter XI Diseases of the digestive system	-0.00385161
Spondylopathies	Other diseases of upper respiratory tract	Chapter XIII Diseases of the musculoskeletal system and connective tissue	Chapter X Diseases of the respiratory system	-0.00380418
Spondylopathies	Diverticular disease of intestine	Chapter XIII Diseases of the musculoskeletal system and connective tissue	Chapter XI Diseases of the digestive system	-0.0349036
Spondylopathies	Falls/tendency to fall	Chapter XIII Diseases of the musculoskeletal system and connective tissue	Chapter VI Diseases of the nervous system	0.00262199
Spondylopathies	Inguinal hernia	Chapter XIII Diseases of the musculoskeletal system and connective tissue	Chapter XI Diseases of the digestive system	-0.00180417
Spondylopathies	Complications of labour and delivery	Chapter XIII Diseases of the musculoskeletal system and connective tissue	Chapter XV Pregnancy, childbirth and the puerperium	-0.0142348
Spondylopathies	Other disorders of skin and subcutaneous tissue	Chapter XIII Diseases of the musculoskeletal system and connective tissue	Chapter XII Diseases of the skin and subcutaneous tissue	-0.00431463
Spondylopathies	Type 2 diabetes	Chapter XIII Diseases of the musculoskeletal system and connective tissue	Chapter IV Endocrine, nutritional and metabolic diseases	-0.000687301
Spondylopathies	Disorders of the thyroid gland	Chapter XIII Diseases of the musculoskeletal system and connective tissue	Chapter IV Endocrine, nutritional and metabolic diseases	-0.0050565
Spondylopathies	Type 2 diabetes without complications	Chapter XIII Diseases of the musculoskeletal system and connective tissue	Chapter IV Endocrine, nutritional and metabolic diseases	0.0531632
Spondylopathies	Gonarthrosis	Chapter XIII Diseases of the musculoskeletal system and connective tissue	Chapter XIII Diseases of the musculoskeletal system and connective tissue	0.0682711
Spondylopathies	Cholelithiasis	Chapter XIII Diseases of the musculoskeletal system and connective tissue	Chapter XI Diseases of the digestive system	0.0390485
Spondylopathies	Leiomyoma of uterus	Chapter XIII Diseases of the musculoskeletal system and connective tissue	Chapter II Neoplasms	-0.00641775
Spondylopathies	Internal derangement of knee	Chapter XIII Diseases of the musculoskeletal system and connective tissue	Chapter XIII Diseases of the musculoskeletal system and connective tissue	0.0497431
Spondylopathies	Episodal and paroxysmal disorders	Chapter XIII Diseases of the musculoskeletal system and connective tissue	Chapter VI Diseases of the nervous system	0.0346327
Spondylopathies	Major coronary heart disease event	Chapter XIII Diseases of the musculoskeletal system and connective tissue	Chapter IX Diseases of the circulatory system	0.0494755
Spondylopathies	Polyp of the female genital tract	Chapter XIII Diseases of the musculoskeletal system and connective tissue	Chapter XIV Diseases of the genitourinary system	-0.00742836
Spondylopathies	Varicose veins	Chapter XIII Diseases of the musculoskeletal system and connective tissue	Chapter IX Diseases of the circulatory system	-0.00846538
Spondylopathies	Polyarthropathies	Chapter XIII Diseases of the musculoskeletal system and connective tissue	Chapter XIII Diseases of the musculoskeletal system and connective tissue	0.0652154
Spondylopathies	Condition for Implicit Sepsis (Organ dysfunction codes)	Chapter XIII Diseases of the musculoskeletal system and connective tissue	Chapter I Certain infectious and parasitic diseases	-0.00353348
Spondylopathies	Disorders of skin appendages	Chapter XIII Diseases of the musculoskeletal system and connective tissue	Chapter XII Diseases of the skin and subcutaneous tissue	-0.00182215
Spondylopathies	Postmenopausal bleeding	Chapter XIII Diseases of the musculoskeletal system and connective tissue	Chapter XIV Diseases of the genitourinary system	0.0261008
Spondylopathies	Other soft tissue disorders, not elsewhere classified	Chapter XIII Diseases of the musculoskeletal system and connective tissue	Chapter XIII Diseases of the musculoskeletal system and connective tissue	0.0684024
Spondylopathies	Atrial fibrillation and flutter	Chapter XIII Diseases of the musculoskeletal system and connective tissue	Chapter IX Diseases of the circulatory system	0.00490683
Spondylopathies	Menorrhagia	Chapter XIII Diseases of the musculoskeletal system and connective tissue	Chapter XIV Diseases of the genitourinary system	-0.00343294
Spondylopathies	Maternal care related to the fetus and amniotic cavity and possible delivery problems	Chapter XIII Diseases of the musculoskeletal system and connective tissue	Chapter XV Pregnancy, childbirth and the puerperium	-0.00966841
Spondylopathies	Functional dyspepsia	Chapter XIII Diseases of the musculoskeletal system and connective tissue	Chapter XI Diseases of the digestive system	0.0365381
Spondylopathies	Diseases of oral cavity, salivary glands and jaws	Chapter XIII Diseases of the musculoskeletal system and connective tissue	Chapter XI Diseases of the digestive system	0.0248499
Spondylopathies	Meniscus derangement	Chapter XIII Diseases of the musculoskeletal system and connective tissue	Chapter XIII Diseases of the musculoskeletal system and connective tissue	0.0557321
Spondylopathies	Bacterial, viral and other infectious agents	Chapter XIII Diseases of the musculoskeletal system and connective tissue	Chapter I Certain infectious and parasitic diseases	-0.00449748
Spondylopathies	Other cataract	Chapter XIII Diseases of the musculoskeletal system and connective tissue	Chapter VII Diseases of the eye, adnexa, ear and mastoid process	0.000498407
Spondylopathies	Female genital prolapse	Chapter XIII Diseases of the musculoskeletal system and connective tissue	Chapter XIV Diseases of the genitourinary system	-0.0129731
Spondylopathies	Other arthrosis	Chapter XIII Diseases of the musculoskeletal system and connective tissue	Chapter XIII Diseases of the musculoskeletal system and connective tissue	-0.0398028
Spondylopathies	Infections of the skin and subcutaneous tissue	Chapter XIII Diseases of the musculoskeletal system and connective tissue	Chapter XII Diseases of the skin and subcutaneous tissue	-0.019333
Spondylopathies	Diseases of vocal cords and larynx+other diseases of upper respiratory tract, no elsewhere classified	Chapter XIII Diseases of the musculoskeletal system and connective tissue	Chapter X Diseases of the respiratory system	0.0049398
Spondylopathies	Osteopathies and chondropathies	Chapter XIII Diseases of the musculoskeletal system and connective tissue	Chapter XIII Diseases of the musculoskeletal system and connective tissue	-0.00359394
Spondylopathies	Carpal tunnel syndrome	Chapter XIII Diseases of the musculoskeletal system and connective tissue	Chapter VI Diseases of the nervous system	0.0476144
Spondylopathies	Follicular cysts of skin and subcutaneous tissue	Chapter XIII Diseases of the musculoskeletal system and connective tissue	Chapter XII Diseases of the skin and subcutaneous tissue	-0.0080022
Spondylopathies	Disorders of eyelid, lacrimal system and orbit	Chapter XIII Diseases of the musculoskeletal system and connective tissue	Chapter VII Diseases of the eye, adnexa, ear and mastoid process	0.0160197
Spondylopathies	Other anaemias	Chapter XIII Diseases of the musculoskeletal system and connective tissue	Chapter III Diseases of the blood and blood-forming organs and certain disorders involving the immune mechanism	-0.0103815
Spondylopathies	Other and unspecified anaemias	Chapter XIII Diseases of the musculoskeletal system and connective tissue	Chapter III Diseases of the blood and blood-forming organs and certain disorders involving the immune mechanism	0.0284015
Spondylopathies	Oesophagitis	Chapter XIII Diseases of the musculoskeletal system and connective tissue	Chapter XI Diseases of the digestive system	0.0338938
Spondylopathies	Malignant neoplasm of breast, excluding all cancers (controls excluding all cancers)	Chapter XIII Diseases of the musculoskeletal system and connective tissue	Chapter II Neoplasms	-0.0187224
Spondylopathies	Benign neoplasm of colon, rectum, anus and anal canal	Chapter XIII Diseases of the musculoskeletal system and connective tissue	Chapter II Neoplasms	-0.00621683
Spondylopathies	Perineal laceration during delivery	Chapter XIII Diseases of the musculoskeletal system and connective tissue	Chapter XV Pregnancy, childbirth and the puerperium	-0.0120724
Spondylopathies	Mood disorders, excluding more controls	Chapter XIII Diseases of the musculoskeletal system and connective tissue	Chapter V Mental and behavioural disorders	-0.0237524
Spondylopathies	Diseases of the digestive system	Chapter XIII Diseases of the musculoskeletal system and connective tissue	Chapter XI Diseases of the digestive system	0.0284735
Spondylopathies	Disorders of synovium and tendon	Chapter XIII Diseases of the musculoskeletal system and connective tissue	Chapter XIII Diseases of the musculoskeletal system and connective tissue	-0.0292997
Spondylopathies	Low back pain	Chapter XIII Diseases of the musculoskeletal system and connective tissue	Chapter XIII Diseases of the musculoskeletal system and connective tissue	0.910067
Spondylopathies	Myocardial infarction, strict	Chapter XIII Diseases of the musculoskeletal system and connective tissue	Chapter IX Diseases of the circulatory system	0.0567617
Spondylopathies	Benign lipomatous neoplasm	Chapter XIII Diseases of the musculoskeletal system and connective tissue	Chapter II Neoplasms	0.00468377
Spondylopathies	Other functional intestinal disorders	Chapter XIII Diseases of the musculoskeletal system and connective tissue	Chapter XI Diseases of the digestive system	0.0276532
Spondylopathies	Other bacterial agents as the cause of diseases classified to other chapters	Chapter XIII Diseases of the musculoskeletal system and connective tissue	Chapter I Certain infectious and parasitic diseases	0.0453871
Spondylopathies	Hyperplasia of prostate	Chapter XIII Diseases of the musculoskeletal system and connective tissue	Chapter XIV Diseases of the genitourinary system	0.0135723
Spondylopathies	Depression	Chapter XIII Diseases of the musculoskeletal system and connective tissue	Chapter V Mental and behavioural disorders	-0.0248503
Spondylopathies	Coxarthrosis	Chapter XIII Diseases of the musculoskeletal system and connective tissue	Chapter XIII Diseases of the musculoskeletal system and connective tissue	-0.0415905
Spondylopathies	Pain in joint	Chapter XIII Diseases of the musculoskeletal system and connective tissue	Chapter XIII Diseases of the musculoskeletal system and connective tissue	0.0841452
Spondylopathies	Other disorders of bladder	Chapter XIII Diseases of the musculoskeletal system and connective tissue	Chapter XIV Diseases of the genitourinary system	0.0385352
Spondylopathies	Inflammatory diseases of female pelvic organs	Chapter XIII Diseases of the musculoskeletal system and connective tissue	Chapter XIV Diseases of the genitourinary system	0.000501807
Spondylopathies	Gastroduodenal ulcer	Chapter XIII Diseases of the musculoskeletal system and connective tissue	Chapter XI Diseases of the digestive system	-0.0124999
Spondylopathies	Other diseases of intestine	Chapter XIII Diseases of the musculoskeletal system and connective tissue	Chapter XI Diseases of the digestive system	0.0277666
Spondylopathies	Squamous cell neoplasms and carcinomas of the skin, excluding all cancers (controls excluding all cancers)	Chapter XIII Diseases of the musculoskeletal system and connective tissue	Chapter II Neoplasms	0.0361325
Spondylopathies	Other malignant neoplasms of skin (=non-melanoma skin cancer), excluding all cancers (controls excluding all cancers)	Chapter XIII Diseases of the musculoskeletal system and connective tissue	Chapter II Neoplasms	-0.0168796
Spondylopathies	Shoulder lesions	Chapter XIII Diseases of the musculoskeletal system and connective tissue	Chapter XIII Diseases of the musculoskeletal system and connective tissue	-0.0176664
Spondylopathies	Renal tubulo-interstitial diseases	Chapter XIII Diseases of the musculoskeletal system and connective tissue	Chapter XIV Diseases of the genitourinary system	0.0107257
Spondylopathies	Constipation	Chapter XIII Diseases of the musculoskeletal system and connective tissue	Chapter XI Diseases of the digestive system	0.0168945
Spondylopathies	Cellulitis	Chapter XIII Diseases of the musculoskeletal system and connective tissue	Chapter XII Diseases of the skin and subcutaneous tissue	-0.030461
Spondylopathies	Other acute lower respiratory infections	Chapter XIII Diseases of the musculoskeletal system and connective tissue	Chapter X Diseases of the respiratory system	0.0148646
Spondylopathies	Unspecified acute lower respiratory infection	Chapter XIII Diseases of the musculoskeletal system and connective tissue	Chapter X Diseases of the respiratory system	-0.00724088
Spondylopathies	Depression or dysthymia	Chapter XIII Diseases of the musculoskeletal system and connective tissue	Chapter V Mental and behavioural disorders	-0.0160855
Spondylopathies	Urolithiasis	Chapter XIII Diseases of the musculoskeletal system and connective tissue	Chapter XIV Diseases of the genitourinary system	0.0024141
Spondylopathies	Unstable angina pectoris	Chapter XIII Diseases of the musculoskeletal system and connective tissue	Chapter IX Diseases of the circulatory system	-0.0386157
Benign lipomatous neoplasm	Gastrointestinal diseases	Chapter II Neoplasms	Chapter XI Diseases of the digestive system	0.0108621
Benign lipomatous neoplasm	Genitourinary diseases	Chapter II Neoplasms	Chapter XIV Diseases of the genitourinary system	0.0115384
Benign lipomatous neoplasm	Diseases of the musculoskeletal system and connective tissue	Chapter II Neoplasms	Chapter XIII Diseases of the musculoskeletal system and connective tissue	0.00701946
Benign lipomatous neoplasm	Death due to cardiac causes	Chapter II Neoplasms	Chapter IX Diseases of the circulatory system	0.00910248
Benign lipomatous neoplasm	Arthropathies	Chapter II Neoplasms	Chapter XIII Diseases of the musculoskeletal system and connective tissue	0.00850752
Benign lipomatous neoplasm	Hypertension	Chapter II Neoplasms	Chapter IX Diseases of the circulatory system	0.0159231
Benign lipomatous neoplasm	Noninflammatory disorders of female genital tract	Chapter II Neoplasms	Chapter XIV Diseases of the genitourinary system	0.00116133
Benign lipomatous neoplasm	Hypertension, essential	Chapter II Neoplasms	Chapter IX Diseases of the circulatory system	0.0156851
Benign lipomatous neoplasm	Diseases of oesophagus, stomach and duodenum	Chapter II Neoplasms	Chapter XI Diseases of the digestive system	0.00514926
Benign lipomatous neoplasm	Diseases of the respiratory system	Chapter II Neoplasms	Chapter X Diseases of the respiratory system	0.0079985
Benign lipomatous neoplasm	Other diseases of intestines	Chapter II Neoplasms	Chapter XI Diseases of the digestive system	0.00480442
Benign lipomatous neoplasm	Hernia	Chapter II Neoplasms	Chapter XI Diseases of the digestive system	0.0221388
Benign lipomatous neoplasm	Diseases of the skin and subcutaneous tissue	Chapter II Neoplasms	Chapter XII Diseases of the skin and subcutaneous tissue	0.00992275
Benign lipomatous neoplasm	Neurological diseases	Chapter II Neoplasms	Chapter VI Diseases of the nervous system	-0.000260767
Benign lipomatous neoplasm	Other joint disorders	Chapter II Neoplasms	Chapter XIII Diseases of the musculoskeletal system and connective tissue	0.0090525
Benign lipomatous neoplasm	Soft tissue disorders	Chapter II Neoplasms	Chapter XIII Diseases of the musculoskeletal system and connective tissue	0.0156722
Benign lipomatous neoplasm	Ischaemic heart disease, wide definition	Chapter II Neoplasms	Chapter IX Diseases of the circulatory system	0.0128284
Benign lipomatous neoplasm	Metabolic disorders	Chapter II Neoplasms	Chapter IV Endocrine, nutritional and metabolic diseases	0.00805583
Benign lipomatous neoplasm	Arthrosis	Chapter II Neoplasms	Chapter XIII Diseases of the musculoskeletal system and connective tissue	0.00896817
Benign lipomatous neoplasm	Artrosis, including avohilmo	Chapter II Neoplasms	Chapter XIII Diseases of the musculoskeletal system and connective tissue	0.0135204
Benign lipomatous neoplasm	Other diseases of urinary system	Chapter II Neoplasms	Chapter XIV Diseases of the genitourinary system	0.014339
Benign lipomatous neoplasm	Chronic lower respiratory diseases	Chapter II Neoplasms	Chapter X Diseases of the respiratory system	0.0106943
Benign lipomatous neoplasm	Disorders of lipoprotein metabolism and other lipidaemias	Chapter II Neoplasms	Chapter IV Endocrine, nutritional and metabolic diseases	-0.00322788
Benign lipomatous neoplasm	Coronary atherosclerosis	Chapter II Neoplasms	Chapter IX Diseases of the circulatory system	0.00869902
Benign lipomatous neoplasm	Dorsopathies	Chapter II Neoplasms	Chapter XIII Diseases of the musculoskeletal system and connective tissue	0.0132895
Benign lipomatous neoplasm	Pure hypercholesterolaemia	Chapter II Neoplasms	Chapter IV Endocrine, nutritional and metabolic diseases	0.000572052
Benign lipomatous neoplasm	Certain infectious and parasitic diseases	Chapter II Neoplasms	Chapter I Certain infectious and parasitic diseases	0.0025656
Benign lipomatous neoplasm	Other diseases of anus and rectum	Chapter II Neoplasms	Chapter XI Diseases of the digestive system	0.00117954
Benign lipomatous neoplasm	Diaphragmatic hernia	Chapter II Neoplasms	Chapter XI Diseases of the digestive system	0.00137152
Benign lipomatous neoplasm	Asthma, hospital admissions , main diagnosis only	Chapter II Neoplasms	Chapter X Diseases of the respiratory system	0.0141703
Benign lipomatous neoplasm	Asthma	Chapter II Neoplasms	Chapter X Diseases of the respiratory system	0.00867347
Benign lipomatous neoplasm	Asthma, excluding more controls	Chapter II Neoplasms	Chapter X Diseases of the respiratory system	0.0117438
Benign lipomatous neoplasm	Asthma, unspecified (mode)	Chapter II Neoplasms	Chapter X Diseases of the respiratory system	0.00853263
Benign lipomatous neoplasm	Other gastritis (incl. Duodenitis)	Chapter II Neoplasms	Chapter XI Diseases of the digestive system	-0.0024704
Benign lipomatous neoplasm	Diseases of the blood and blood-forming organs and certain disorders involving the immune mechanism	Chapter II Neoplasms	Chapter III Diseases of the blood and blood-forming organs and certain disorders involving the immune mechanism	0.00487052
Benign lipomatous neoplasm	Implicit Sepsis	Chapter II Neoplasms	Chapter I Certain infectious and parasitic diseases	0.00133054
Benign lipomatous neoplasm	Noninfective enteritis and colitis	Chapter II Neoplasms	Chapter XI Diseases of the digestive system	0.000789866
Benign lipomatous neoplasm	Other dorsopathies, not elsewhere classified	Chapter II Neoplasms	Chapter XIII Diseases of the musculoskeletal system and connective tissue	0.00889845
Benign lipomatous neoplasm	Angina pectoris	Chapter II Neoplasms	Chapter IX Diseases of the circulatory system	0.00811006
Benign lipomatous neoplasm	Gastro-oesophageal reflux disease	Chapter II Neoplasms	Chapter XI Diseases of the digestive system	0.00244342
Benign lipomatous neoplasm	Other disorders of urethra and urinary system	Chapter II Neoplasms	Chapter XIV Diseases of the genitourinary system	0.0110198
Benign lipomatous neoplasm	Excessive, frequent and irregular menstruation	Chapter II Neoplasms	Chapter XIV Diseases of the genitourinary system	-0.00116159
Benign lipomatous neoplasm	Nerve, nerve root and plexus disorders	Chapter II Neoplasms	Chapter VI Diseases of the nervous system	-0.00221467
Benign lipomatous neoplasm	Any mental disorder	Chapter II Neoplasms	Chapter V Mental and behavioural disorders	0.0101797
Benign lipomatous neoplasm	Diseases of male genital organs	Chapter II Neoplasms	Chapter XIV Diseases of the genitourinary system	0.000310265
Benign lipomatous neoplasm	Disorders of gallbladder, biliary tract and pancreas	Chapter II Neoplasms	Chapter XI Diseases of the digestive system	0.00459866
Benign lipomatous neoplasm	Other noninfective gastroenteritis and colitis	Chapter II Neoplasms	Chapter XI Diseases of the digestive system	0.00358235
Benign lipomatous neoplasm	Noninfectious colitis NAS	Chapter II Neoplasms	Chapter XI Diseases of the digestive system	0.00239093
Benign lipomatous neoplasm	Other diseases of upper respiratory tract	Chapter II Neoplasms	Chapter X Diseases of the respiratory system	0.00488185
Benign lipomatous neoplasm	Diverticular disease of intestine	Chapter II Neoplasms	Chapter XI Diseases of the digestive system	0.00151396
Benign lipomatous neoplasm	Falls/tendency to fall	Chapter II Neoplasms	Chapter VI Diseases of the nervous system	-0.00250107
Benign lipomatous neoplasm	Inguinal hernia	Chapter II Neoplasms	Chapter XI Diseases of the digestive system	0.0268886
Benign lipomatous neoplasm	Complications of labour and delivery	Chapter II Neoplasms	Chapter XV Pregnancy, childbirth and the puerperium	0.00113055
Benign lipomatous neoplasm	Other disorders of skin and subcutaneous tissue	Chapter II Neoplasms	Chapter XII Diseases of the skin and subcutaneous tissue	0.0158081
Benign lipomatous neoplasm	Type 2 diabetes	Chapter II Neoplasms	Chapter IV Endocrine, nutritional and metabolic diseases	0.00264427
Benign lipomatous neoplasm	Disorders of the thyroid gland	Chapter II Neoplasms	Chapter IV Endocrine, nutritional and metabolic diseases	-0.00119953
Benign lipomatous neoplasm	Type 2 diabetes without complications	Chapter II Neoplasms	Chapter IV Endocrine, nutritional and metabolic diseases	0.00247309
Benign lipomatous neoplasm	Gonarthrosis	Chapter II Neoplasms	Chapter XIII Diseases of the musculoskeletal system and connective tissue	0.0108382
Benign lipomatous neoplasm	Cholelithiasis	Chapter II Neoplasms	Chapter XI Diseases of the digestive system	0.00259854
Benign lipomatous neoplasm	Leiomyoma of uterus	Chapter II Neoplasms	Chapter II Neoplasms	0.00977778
Benign lipomatous neoplasm	Internal derangement of knee	Chapter II Neoplasms	Chapter XIII Diseases of the musculoskeletal system and connective tissue	0.00416184
Benign lipomatous neoplasm	Episodal and paroxysmal disorders	Chapter II Neoplasms	Chapter VI Diseases of the nervous system	0.0105533
Benign lipomatous neoplasm	Major coronary heart disease event	Chapter II Neoplasms	Chapter IX Diseases of the circulatory system	0.0109094
Benign lipomatous neoplasm	Polyp of the female genital tract	Chapter II Neoplasms	Chapter XIV Diseases of the genitourinary system	-0.00280172
Benign lipomatous neoplasm	Varicose veins	Chapter II Neoplasms	Chapter IX Diseases of the circulatory system	0.0120443
Benign lipomatous neoplasm	Polyarthropathies	Chapter II Neoplasms	Chapter XIII Diseases of the musculoskeletal system and connective tissue	-0.00421476
Benign lipomatous neoplasm	Condition for Implicit Sepsis (Organ dysfunction codes)	Chapter II Neoplasms	Chapter I Certain infectious and parasitic diseases	-0.00367649
Benign lipomatous neoplasm	Disorders of skin appendages	Chapter II Neoplasms	Chapter XII Diseases of the skin and subcutaneous tissue	0.010975
Benign lipomatous neoplasm	Postmenopausal bleeding	Chapter II Neoplasms	Chapter XIV Diseases of the genitourinary system	0.00622713
Benign lipomatous neoplasm	Other soft tissue disorders, not elsewhere classified	Chapter II Neoplasms	Chapter XIII Diseases of the musculoskeletal system and connective tissue	0.0136618
Benign lipomatous neoplasm	Atrial fibrillation and flutter	Chapter II Neoplasms	Chapter IX Diseases of the circulatory system	0.00137481
Benign lipomatous neoplasm	Menorrhagia	Chapter II Neoplasms	Chapter XIV Diseases of the genitourinary system	0.000283644
Benign lipomatous neoplasm	Maternal care related to the fetus and amniotic cavity and possible delivery problems	Chapter II Neoplasms	Chapter XV Pregnancy, childbirth and the puerperium	0.0039093
Benign lipomatous neoplasm	Functional dyspepsia	Chapter II Neoplasms	Chapter XI Diseases of the digestive system	0.00849865
Benign lipomatous neoplasm	Diseases of oral cavity, salivary glands and jaws	Chapter II Neoplasms	Chapter XI Diseases of the digestive system	0.00795715
Benign lipomatous neoplasm	Meniscus derangement	Chapter II Neoplasms	Chapter XIII Diseases of the musculoskeletal system and connective tissue	0.00641661
Benign lipomatous neoplasm	Bacterial, viral and other infectious agents	Chapter II Neoplasms	Chapter I Certain infectious and parasitic diseases	-0.0113131
Benign lipomatous neoplasm	Other cataract	Chapter II Neoplasms	Chapter VII Diseases of the eye, adnexa, ear and mastoid process	-0.00461081
Benign lipomatous neoplasm	Female genital prolapse	Chapter II Neoplasms	Chapter XIV Diseases of the genitourinary system	0.00194335
Benign lipomatous neoplasm	Other arthrosis	Chapter II Neoplasms	Chapter XIII Diseases of the musculoskeletal system and connective tissue	-0.0103886
Benign lipomatous neoplasm	Infections of the skin and subcutaneous tissue	Chapter II Neoplasms	Chapter XII Diseases of the skin and subcutaneous tissue	0.00898517
Benign lipomatous neoplasm	Diseases of vocal cords and larynx+other diseases of upper respiratory tract, no elsewhere classified	Chapter II Neoplasms	Chapter X Diseases of the respiratory system	0.00588372
Benign lipomatous neoplasm	Osteopathies and chondropathies	Chapter II Neoplasms	Chapter XIII Diseases of the musculoskeletal system and connective tissue	0.00513211
Benign lipomatous neoplasm	Carpal tunnel syndrome	Chapter II Neoplasms	Chapter VI Diseases of the nervous system	0.00547854
Benign lipomatous neoplasm	Follicular cysts of skin and subcutaneous tissue	Chapter II Neoplasms	Chapter XII Diseases of the skin and subcutaneous tissue	0.0196847
Benign lipomatous neoplasm	Disorders of eyelid, lacrimal system and orbit	Chapter II Neoplasms	Chapter VII Diseases of the eye, adnexa, ear and mastoid process	0.0147124
Benign lipomatous neoplasm	Other anaemias	Chapter II Neoplasms	Chapter III Diseases of the blood and blood-forming organs and certain disorders involving the immune mechanism	0.0045642
Benign lipomatous neoplasm	Other and unspecified anaemias	Chapter II Neoplasms	Chapter III Diseases of the blood and blood-forming organs and certain disorders involving the immune mechanism	0.00379837
Benign lipomatous neoplasm	Oesophagitis	Chapter II Neoplasms	Chapter XI Diseases of the digestive system	0.00666113
Benign lipomatous neoplasm	Malignant neoplasm of breast, excluding all cancers (controls excluding all cancers)	Chapter II Neoplasms	Chapter II Neoplasms	0.0105431
Benign lipomatous neoplasm	Benign neoplasm of colon, rectum, anus and anal canal	Chapter II Neoplasms	Chapter II Neoplasms	0.00274708
Benign lipomatous neoplasm	Perineal laceration during delivery	Chapter II Neoplasms	Chapter XV Pregnancy, childbirth and the puerperium	0.00494932
Benign lipomatous neoplasm	Mood disorders, excluding more controls	Chapter II Neoplasms	Chapter V Mental and behavioural disorders	-0.00767567
Benign lipomatous neoplasm	Diseases of the digestive system	Chapter II Neoplasms	Chapter XI Diseases of the digestive system	-0.000688444
Benign lipomatous neoplasm	Disorders of synovium and tendon	Chapter II Neoplasms	Chapter XIII Diseases of the musculoskeletal system and connective tissue	0.00148929
Benign lipomatous neoplasm	Low back pain	Chapter II Neoplasms	Chapter XIII Diseases of the musculoskeletal system and connective tissue	0.000590005
Benign lipomatous neoplasm	Myocardial infarction, strict	Chapter II Neoplasms	Chapter IX Diseases of the circulatory system	0.00265769
Benign lipomatous neoplasm	Spondylopathies	Chapter II Neoplasms	Chapter XIII Diseases of the musculoskeletal system and connective tissue	0.00468377
Benign lipomatous neoplasm	Other functional intestinal disorders	Chapter II Neoplasms	Chapter XI Diseases of the digestive system	-0.00206014
Benign lipomatous neoplasm	Other bacterial agents as the cause of diseases classified to other chapters	Chapter II Neoplasms	Chapter I Certain infectious and parasitic diseases	0.0123299
Benign lipomatous neoplasm	Hyperplasia of prostate	Chapter II Neoplasms	Chapter XIV Diseases of the genitourinary system	0.00394715
Benign lipomatous neoplasm	Depression	Chapter II Neoplasms	Chapter V Mental and behavioural disorders	0.00280754
Benign lipomatous neoplasm	Coxarthrosis	Chapter II Neoplasms	Chapter XIII Diseases of the musculoskeletal system and connective tissue	-0.00916308
Benign lipomatous neoplasm	Pain in joint	Chapter II Neoplasms	Chapter XIII Diseases of the musculoskeletal system and connective tissue	0.0128502
Benign lipomatous neoplasm	Other disorders of bladder	Chapter II Neoplasms	Chapter XIV Diseases of the genitourinary system	0.00420775
Benign lipomatous neoplasm	Inflammatory diseases of female pelvic organs	Chapter II Neoplasms	Chapter XIV Diseases of the genitourinary system	0.00401574
Benign lipomatous neoplasm	Gastroduodenal ulcer	Chapter II Neoplasms	Chapter XI Diseases of the digestive system	0.00713356
Benign lipomatous neoplasm	Other diseases of intestine	Chapter II Neoplasms	Chapter XI Diseases of the digestive system	0.0017715
Benign lipomatous neoplasm	Squamous cell neoplasms and carcinomas of the skin, excluding all cancers (controls excluding all cancers)	Chapter II Neoplasms	Chapter II Neoplasms	-0.000508626
Benign lipomatous neoplasm	Other malignant neoplasms of skin (=non-melanoma skin cancer), excluding all cancers (controls excluding all cancers)	Chapter II Neoplasms	Chapter II Neoplasms	-0.000857617
Benign lipomatous neoplasm	Shoulder lesions	Chapter II Neoplasms	Chapter XIII Diseases of the musculoskeletal system and connective tissue	-0.00227034
Benign lipomatous neoplasm	Renal tubulo-interstitial diseases	Chapter II Neoplasms	Chapter XIV Diseases of the genitourinary system	-0.00392245
Benign lipomatous neoplasm	Constipation	Chapter II Neoplasms	Chapter XI Diseases of the digestive system	0.00759236
Benign lipomatous neoplasm	Cellulitis	Chapter II Neoplasms	Chapter XII Diseases of the skin and subcutaneous tissue	0.00539912
Benign lipomatous neoplasm	Other acute lower respiratory infections	Chapter II Neoplasms	Chapter X Diseases of the respiratory system	0.000227546
Benign lipomatous neoplasm	Unspecified acute lower respiratory infection	Chapter II Neoplasms	Chapter X Diseases of the respiratory system	0.00756939
Benign lipomatous neoplasm	Depression or dysthymia	Chapter II Neoplasms	Chapter V Mental and behavioural disorders	-0.0018741
Benign lipomatous neoplasm	Urolithiasis	Chapter II Neoplasms	Chapter XIV Diseases of the genitourinary system	0.00261651
Benign lipomatous neoplasm	Unstable angina pectoris	Chapter II Neoplasms	Chapter IX Diseases of the circulatory system	-0.00668747
Other functional intestinal disorders	Gastrointestinal diseases	Chapter XI Diseases of the digestive system	Chapter XI Diseases of the digestive system	0.0631691
Other functional intestinal disorders	Genitourinary diseases	Chapter XI Diseases of the digestive system	Chapter XIV Diseases of the genitourinary system	0.0234818
Other functional intestinal disorders	Diseases of the musculoskeletal system and connective tissue	Chapter XI Diseases of the digestive system	Chapter XIII Diseases of the musculoskeletal system and connective tissue	0.0240871
Other functional intestinal disorders	Death due to cardiac causes	Chapter XI Diseases of the digestive system	Chapter IX Diseases of the circulatory system	0.0219264
Other functional intestinal disorders	Arthropathies	Chapter XI Diseases of the digestive system	Chapter XIII Diseases of the musculoskeletal system and connective tissue	0.0250538
Other functional intestinal disorders	Hypertension	Chapter XI Diseases of the digestive system	Chapter IX Diseases of the circulatory system	0.0279374
Other functional intestinal disorders	Noninflammatory disorders of female genital tract	Chapter XI Diseases of the digestive system	Chapter XIV Diseases of the genitourinary system	0.00439448
Other functional intestinal disorders	Hypertension, essential	Chapter XI Diseases of the digestive system	Chapter IX Diseases of the circulatory system	0.0282587
Other functional intestinal disorders	Diseases of oesophagus, stomach and duodenum	Chapter XI Diseases of the digestive system	Chapter XI Diseases of the digestive system	0.0329217
Other functional intestinal disorders	Diseases of the respiratory system	Chapter XI Diseases of the digestive system	Chapter X Diseases of the respiratory system	0.0285499
Other functional intestinal disorders	Other diseases of intestines	Chapter XI Diseases of the digestive system	Chapter XI Diseases of the digestive system	0.777669
Other functional intestinal disorders	Hernia	Chapter XI Diseases of the digestive system	Chapter XI Diseases of the digestive system	0.0115555
Other functional intestinal disorders	Diseases of the skin and subcutaneous tissue	Chapter XI Diseases of the digestive system	Chapter XII Diseases of the skin and subcutaneous tissue	0.0136407
Other functional intestinal disorders	Neurological diseases	Chapter XI Diseases of the digestive system	Chapter VI Diseases of the nervous system	-0.0112474
Other functional intestinal disorders	Other joint disorders	Chapter XI Diseases of the digestive system	Chapter XIII Diseases of the musculoskeletal system and connective tissue	0.0221521
Other functional intestinal disorders	Soft tissue disorders	Chapter XI Diseases of the digestive system	Chapter XIII Diseases of the musculoskeletal system and connective tissue	0.0263389
Other functional intestinal disorders	Ischaemic heart disease, wide definition	Chapter XI Diseases of the digestive system	Chapter IX Diseases of the circulatory system	0.00689073
Other functional intestinal disorders	Metabolic disorders	Chapter XI Diseases of the digestive system	Chapter IV Endocrine, nutritional and metabolic diseases	0.0260087
Other functional intestinal disorders	Arthrosis	Chapter XI Diseases of the digestive system	Chapter XIII Diseases of the musculoskeletal system and connective tissue	0.0331436
Other functional intestinal disorders	Artrosis, including avohilmo	Chapter XI Diseases of the digestive system	Chapter XIII Diseases of the musculoskeletal system and connective tissue	0.0365804
Other functional intestinal disorders	Other diseases of urinary system	Chapter XI Diseases of the digestive system	Chapter XIV Diseases of the genitourinary system	0.0331758
Other functional intestinal disorders	Chronic lower respiratory diseases	Chapter XI Diseases of the digestive system	Chapter X Diseases of the respiratory system	0.0448301
Other functional intestinal disorders	Disorders of lipoprotein metabolism and other lipidaemias	Chapter XI Diseases of the digestive system	Chapter IV Endocrine, nutritional and metabolic diseases	0.0240141
Other functional intestinal disorders	Coronary atherosclerosis	Chapter XI Diseases of the digestive system	Chapter IX Diseases of the circulatory system	0.00961305
Other functional intestinal disorders	Dorsopathies	Chapter XI Diseases of the digestive system	Chapter XIII Diseases of the musculoskeletal system and connective tissue	0.0371134
Other functional intestinal disorders	Pure hypercholesterolaemia	Chapter XI Diseases of the digestive system	Chapter IV Endocrine, nutritional and metabolic diseases	-0.0103388
Other functional intestinal disorders	Certain infectious and parasitic diseases	Chapter XI Diseases of the digestive system	Chapter I Certain infectious and parasitic diseases	0.00871445
Other functional intestinal disorders	Other diseases of anus and rectum	Chapter XI Diseases of the digestive system	Chapter XI Diseases of the digestive system	0.767667
Other functional intestinal disorders	Diaphragmatic hernia	Chapter XI Diseases of the digestive system	Chapter XI Diseases of the digestive system	0.0205324
Other functional intestinal disorders	Asthma, hospital admissions , main diagnosis only	Chapter XI Diseases of the digestive system	Chapter X Diseases of the respiratory system	0.0501643
Other functional intestinal disorders	Asthma	Chapter XI Diseases of the digestive system	Chapter X Diseases of the respiratory system	0.0479273
Other functional intestinal disorders	Asthma, excluding more controls	Chapter XI Diseases of the digestive system	Chapter X Diseases of the respiratory system	0.0466159
Other functional intestinal disorders	Asthma, unspecified (mode)	Chapter XI Diseases of the digestive system	Chapter X Diseases of the respiratory system	0.0484678
Other functional intestinal disorders	Other gastritis (incl. Duodenitis)	Chapter XI Diseases of the digestive system	Chapter XI Diseases of the digestive system	0.0483069
Other functional intestinal disorders	Diseases of the blood and blood-forming organs and certain disorders involving the immune mechanism	Chapter XI Diseases of the digestive system	Chapter III Diseases of the blood and blood-forming organs and certain disorders involving the immune mechanism	0.0343842
Other functional intestinal disorders	Implicit Sepsis	Chapter XI Diseases of the digestive system	Chapter I Certain infectious and parasitic diseases	0.0621307
Other functional intestinal disorders	Noninfective enteritis and colitis	Chapter XI Diseases of the digestive system	Chapter XI Diseases of the digestive system	0.036717
Other functional intestinal disorders	Other dorsopathies, not elsewhere classified	Chapter XI Diseases of the digestive system	Chapter XIII Diseases of the musculoskeletal system and connective tissue	0.0334183
Other functional intestinal disorders	Angina pectoris	Chapter XI Diseases of the digestive system	Chapter IX Diseases of the circulatory system	0.00285455
Other functional intestinal disorders	Gastro-oesophageal reflux disease	Chapter XI Diseases of the digestive system	Chapter XI Diseases of the digestive system	0.0180471
Other functional intestinal disorders	Other disorders of urethra and urinary system	Chapter XI Diseases of the digestive system	Chapter XIV Diseases of the genitourinary system	0.0365711
Other functional intestinal disorders	Excessive, frequent and irregular menstruation	Chapter XI Diseases of the digestive system	Chapter XIV Diseases of the genitourinary system	0.00406681
Other functional intestinal disorders	Nerve, nerve root and plexus disorders	Chapter XI Diseases of the digestive system	Chapter VI Diseases of the nervous system	-0.0160406
Other functional intestinal disorders	Any mental disorder	Chapter XI Diseases of the digestive system	Chapter V Mental and behavioural disorders	0.0389054
Other functional intestinal disorders	Diseases of male genital organs	Chapter XI Diseases of the digestive system	Chapter XIV Diseases of the genitourinary system	0.00169929
Other functional intestinal disorders	Disorders of gallbladder, biliary tract and pancreas	Chapter XI Diseases of the digestive system	Chapter XI Diseases of the digestive system	0.0326754
Other functional intestinal disorders	Other noninfective gastroenteritis and colitis	Chapter XI Diseases of the digestive system	Chapter XI Diseases of the digestive system	0.0370578
Other functional intestinal disorders	Noninfectious colitis NAS	Chapter XI Diseases of the digestive system	Chapter XI Diseases of the digestive system	0.0408782
Other functional intestinal disorders	Other diseases of upper respiratory tract	Chapter XI Diseases of the digestive system	Chapter X Diseases of the respiratory system	-0.00634918
Other functional intestinal disorders	Diverticular disease of intestine	Chapter XI Diseases of the digestive system	Chapter XI Diseases of the digestive system	0.605347
Other functional intestinal disorders	Falls/tendency to fall	Chapter XI Diseases of the digestive system	Chapter VI Diseases of the nervous system	0.00945728
Other functional intestinal disorders	Inguinal hernia	Chapter XI Diseases of the digestive system	Chapter XI Diseases of the digestive system	0.0105323
Other functional intestinal disorders	Complications of labour and delivery	Chapter XI Diseases of the digestive system	Chapter XV Pregnancy, childbirth and the puerperium	0.00221248
Other functional intestinal disorders	Other disorders of skin and subcutaneous tissue	Chapter XI Diseases of the digestive system	Chapter XII Diseases of the skin and subcutaneous tissue	0.00874854
Other functional intestinal disorders	Type 2 diabetes	Chapter XI Diseases of the digestive system	Chapter IV Endocrine, nutritional and metabolic diseases	-0.019117
Other functional intestinal disorders	Disorders of the thyroid gland	Chapter XI Diseases of the digestive system	Chapter IV Endocrine, nutritional and metabolic diseases	0.00525302
Other functional intestinal disorders	Type 2 diabetes without complications	Chapter XI Diseases of the digestive system	Chapter IV Endocrine, nutritional and metabolic diseases	0.0350645
Other functional intestinal disorders	Gonarthrosis	Chapter XI Diseases of the digestive system	Chapter XIII Diseases of the musculoskeletal system and connective tissue	0.0250748
Other functional intestinal disorders	Cholelithiasis	Chapter XI Diseases of the digestive system	Chapter XI Diseases of the digestive system	0.0275529
Other functional intestinal disorders	Leiomyoma of uterus	Chapter XI Diseases of the digestive system	Chapter II Neoplasms	-0.000903241
Other functional intestinal disorders	Internal derangement of knee	Chapter XI Diseases of the digestive system	Chapter XIII Diseases of the musculoskeletal system and connective tissue	0.014175
Other functional intestinal disorders	Episodal and paroxysmal disorders	Chapter XI Diseases of the digestive system	Chapter VI Diseases of the nervous system	0.0164973
Other functional intestinal disorders	Major coronary heart disease event	Chapter XI Diseases of the digestive system	Chapter IX Diseases of the circulatory system	0.0145543
Other functional intestinal disorders	Polyp of the female genital tract	Chapter XI Diseases of the digestive system	Chapter XIV Diseases of the genitourinary system	-0.00378178
Other functional intestinal disorders	Varicose veins	Chapter XI Diseases of the digestive system	Chapter IX Diseases of the circulatory system	0.00401593
Other functional intestinal disorders	Polyarthropathies	Chapter XI Diseases of the digestive system	Chapter XIII Diseases of the musculoskeletal system and connective tissue	0.0451449
Other functional intestinal disorders	Condition for Implicit Sepsis (Organ dysfunction codes)	Chapter XI Diseases of the digestive system	Chapter I Certain infectious and parasitic diseases	0.00840429
Other functional intestinal disorders	Disorders of skin appendages	Chapter XI Diseases of the digestive system	Chapter XII Diseases of the skin and subcutaneous tissue	0.0150021
Other functional intestinal disorders	Postmenopausal bleeding	Chapter XI Diseases of the digestive system	Chapter XIV Diseases of the genitourinary system	0.0405789
Other functional intestinal disorders	Other soft tissue disorders, not elsewhere classified	Chapter XI Diseases of the digestive system	Chapter XIII Diseases of the musculoskeletal system and connective tissue	0.0356815
Other functional intestinal disorders	Atrial fibrillation and flutter	Chapter XI Diseases of the digestive system	Chapter IX Diseases of the circulatory system	-0.016888
Other functional intestinal disorders	Menorrhagia	Chapter XI Diseases of the digestive system	Chapter XIV Diseases of the genitourinary system	0.00193735
Other functional intestinal disorders	Maternal care related to the fetus and amniotic cavity and possible delivery problems	Chapter XI Diseases of the digestive system	Chapter XV Pregnancy, childbirth and the puerperium	-0.00134714
Other functional intestinal disorders	Functional dyspepsia	Chapter XI Diseases of the digestive system	Chapter XI Diseases of the digestive system	0.0459361
Other functional intestinal disorders	Diseases of oral cavity, salivary glands and jaws	Chapter XI Diseases of the digestive system	Chapter XI Diseases of the digestive system	0.0269804
Other functional intestinal disorders	Meniscus derangement	Chapter XI Diseases of the digestive system	Chapter XIII Diseases of the musculoskeletal system and connective tissue	0.0210384
Other functional intestinal disorders	Bacterial, viral and other infectious agents	Chapter XI Diseases of the digestive system	Chapter I Certain infectious and parasitic diseases	-0.00518681
Other functional intestinal disorders	Other cataract	Chapter XI Diseases of the digestive system	Chapter VII Diseases of the eye, adnexa, ear and mastoid process	-0.00714735
Other functional intestinal disorders	Female genital prolapse	Chapter XI Diseases of the digestive system	Chapter XIV Diseases of the genitourinary system	0.00865019
Other functional intestinal disorders	Other arthrosis	Chapter XI Diseases of the digestive system	Chapter XIII Diseases of the musculoskeletal system and connective tissue	-0.0434919
Other functional intestinal disorders	Infections of the skin and subcutaneous tissue	Chapter XI Diseases of the digestive system	Chapter XII Diseases of the skin and subcutaneous tissue	0.0116603
Other functional intestinal disorders	Diseases of vocal cords and larynx+other diseases of upper respiratory tract, no elsewhere classified	Chapter XI Diseases of the digestive system	Chapter X Diseases of the respiratory system	-0.000391226
Other functional intestinal disorders	Osteopathies and chondropathies	Chapter XI Diseases of the digestive system	Chapter XIII Diseases of the musculoskeletal system and connective tissue	0.00467787
Other functional intestinal disorders	Carpal tunnel syndrome	Chapter XI Diseases of the digestive system	Chapter VI Diseases of the nervous system	0.0235995
Other functional intestinal disorders	Follicular cysts of skin and subcutaneous tissue	Chapter XI Diseases of the digestive system	Chapter XII Diseases of the skin and subcutaneous tissue	0.00699868
Other functional intestinal disorders	Disorders of eyelid, lacrimal system and orbit	Chapter XI Diseases of the digestive system	Chapter VII Diseases of the eye, adnexa, ear and mastoid process	0.00711829
Other functional intestinal disorders	Other anaemias	Chapter XI Diseases of the digestive system	Chapter III Diseases of the blood and blood-forming organs and certain disorders involving the immune mechanism	-0.00365179
Other functional intestinal disorders	Other and unspecified anaemias	Chapter XI Diseases of the digestive system	Chapter III Diseases of the blood and blood-forming organs and certain disorders involving the immune mechanism	0.0626743
Other functional intestinal disorders	Oesophagitis	Chapter XI Diseases of the digestive system	Chapter XI Diseases of the digestive system	0.0328161
Other functional intestinal disorders	Malignant neoplasm of breast, excluding all cancers (controls excluding all cancers)	Chapter XI Diseases of the digestive system	Chapter II Neoplasms	0.00516556
Other functional intestinal disorders	Benign neoplasm of colon, rectum, anus and anal canal	Chapter XI Diseases of the digestive system	Chapter II Neoplasms	0.00975933
Other functional intestinal disorders	Perineal laceration during delivery	Chapter XI Diseases of the digestive system	Chapter XV Pregnancy, childbirth and the puerperium	-0.0040296
Other functional intestinal disorders	Mood disorders, excluding more controls	Chapter XI Diseases of the digestive system	Chapter V Mental and behavioural disorders	-0.010536
Other functional intestinal disorders	Diseases of the digestive system	Chapter XI Diseases of the digestive system	Chapter XI Diseases of the digestive system	0.0436937
Other functional intestinal disorders	Disorders of synovium and tendon	Chapter XI Diseases of the digestive system	Chapter XIII Diseases of the musculoskeletal system and connective tissue	-0.0182664
Other functional intestinal disorders	Low back pain	Chapter XI Diseases of the digestive system	Chapter XIII Diseases of the musculoskeletal system and connective tissue	0.0381489
Other functional intestinal disorders	Myocardial infarction, strict	Chapter XI Diseases of the digestive system	Chapter IX Diseases of the circulatory system	0.0249794
Other functional intestinal disorders	Spondylopathies	Chapter XI Diseases of the digestive system	Chapter XIII Diseases of the musculoskeletal system and connective tissue	0.0276532
Other functional intestinal disorders	Benign lipomatous neoplasm	Chapter XI Diseases of the digestive system	Chapter II Neoplasms	-0.00206014
Other functional intestinal disorders	Other bacterial agents as the cause of diseases classified to other chapters	Chapter XI Diseases of the digestive system	Chapter I Certain infectious and parasitic diseases	0.0494535
Other functional intestinal disorders	Hyperplasia of prostate	Chapter XI Diseases of the digestive system	Chapter XIV Diseases of the genitourinary system	0.00415599
Other functional intestinal disorders	Depression	Chapter XI Diseases of the digestive system	Chapter V Mental and behavioural disorders	-0.00818831
Other functional intestinal disorders	Coxarthrosis	Chapter XI Diseases of the digestive system	Chapter XIII Diseases of the musculoskeletal system and connective tissue	-0.055798
Other functional intestinal disorders	Pain in joint	Chapter XI Diseases of the digestive system	Chapter XIII Diseases of the musculoskeletal system and connective tissue	0.0247921
Other functional intestinal disorders	Other disorders of bladder	Chapter XI Diseases of the digestive system	Chapter XIV Diseases of the genitourinary system	0.0187422
Other functional intestinal disorders	Inflammatory diseases of female pelvic organs	Chapter XI Diseases of the digestive system	Chapter XIV Diseases of the genitourinary system	0.00654102
Other functional intestinal disorders	Gastroduodenal ulcer	Chapter XI Diseases of the digestive system	Chapter XI Diseases of the digestive system	-0.000384027
Other functional intestinal disorders	Other diseases of intestine	Chapter XI Diseases of the digestive system	Chapter XI Diseases of the digestive system	0.759007
Other functional intestinal disorders	Squamous cell neoplasms and carcinomas of the skin, excluding all cancers (controls excluding all cancers)	Chapter XI Diseases of the digestive system	Chapter II Neoplasms	0.0067668
Other functional intestinal disorders	Other malignant neoplasms of skin (=non-melanoma skin cancer), excluding all cancers (controls excluding all cancers)	Chapter XI Diseases of the digestive system	Chapter II Neoplasms	-0.00399361
Other functional intestinal disorders	Shoulder lesions	Chapter XI Diseases of the digestive system	Chapter XIII Diseases of the musculoskeletal system and connective tissue	-0.027471
Other functional intestinal disorders	Renal tubulo-interstitial diseases	Chapter XI Diseases of the digestive system	Chapter XIV Diseases of the genitourinary system	0.0134416
Other functional intestinal disorders	Constipation	Chapter XI Diseases of the digestive system	Chapter XI Diseases of the digestive system	0.641507
Other functional intestinal disorders	Cellulitis	Chapter XI Diseases of the digestive system	Chapter XII Diseases of the skin and subcutaneous tissue	0.00932334
Other functional intestinal disorders	Other acute lower respiratory infections	Chapter XI Diseases of the digestive system	Chapter X Diseases of the respiratory system	0.0522871
Other functional intestinal disorders	Unspecified acute lower respiratory infection	Chapter XI Diseases of the digestive system	Chapter X Diseases of the respiratory system	-0.0177567
Other functional intestinal disorders	Depression or dysthymia	Chapter XI Diseases of the digestive system	Chapter V Mental and behavioural disorders	-0.0123786
Other functional intestinal disorders	Urolithiasis	Chapter XI Diseases of the digestive system	Chapter XIV Diseases of the genitourinary system	0.0204807
Other functional intestinal disorders	Unstable angina pectoris	Chapter XI Diseases of the digestive system	Chapter IX Diseases of the circulatory system	-0.0113518
Other bacterial agents as the cause of diseases classified to other chapters	Gastrointestinal diseases	Chapter I Certain infectious and parasitic diseases	Chapter XI Diseases of the digestive system	0.0233736
Other bacterial agents as the cause of diseases classified to other chapters	Genitourinary diseases	Chapter I Certain infectious and parasitic diseases	Chapter XIV Diseases of the genitourinary system	0.0132241
Other bacterial agents as the cause of diseases classified to other chapters	Diseases of the musculoskeletal system and connective tissue	Chapter I Certain infectious and parasitic diseases	Chapter XIII Diseases of the musculoskeletal system and connective tissue	0.0151477
Other bacterial agents as the cause of diseases classified to other chapters	Death due to cardiac causes	Chapter I Certain infectious and parasitic diseases	Chapter IX Diseases of the circulatory system	0.0136879
Other bacterial agents as the cause of diseases classified to other chapters	Arthropathies	Chapter I Certain infectious and parasitic diseases	Chapter XIII Diseases of the musculoskeletal system and connective tissue	0.00615671
Other bacterial agents as the cause of diseases classified to other chapters	Hypertension	Chapter I Certain infectious and parasitic diseases	Chapter IX Diseases of the circulatory system	0.0213304
Other bacterial agents as the cause of diseases classified to other chapters	Noninflammatory disorders of female genital tract	Chapter I Certain infectious and parasitic diseases	Chapter XIV Diseases of the genitourinary system	0.00615243
Other bacterial agents as the cause of diseases classified to other chapters	Hypertension, essential	Chapter I Certain infectious and parasitic diseases	Chapter IX Diseases of the circulatory system	0.0240277
Other bacterial agents as the cause of diseases classified to other chapters	Diseases of oesophagus, stomach and duodenum	Chapter I Certain infectious and parasitic diseases	Chapter XI Diseases of the digestive system	0.0546812
Other bacterial agents as the cause of diseases classified to other chapters	Diseases of the respiratory system	Chapter I Certain infectious and parasitic diseases	Chapter X Diseases of the respiratory system	0.0139102
Other bacterial agents as the cause of diseases classified to other chapters	Other diseases of intestines	Chapter I Certain infectious and parasitic diseases	Chapter XI Diseases of the digestive system	0.0232959
Other bacterial agents as the cause of diseases classified to other chapters	Hernia	Chapter I Certain infectious and parasitic diseases	Chapter XI Diseases of the digestive system	0.0076935
Other bacterial agents as the cause of diseases classified to other chapters	Diseases of the skin and subcutaneous tissue	Chapter I Certain infectious and parasitic diseases	Chapter XII Diseases of the skin and subcutaneous tissue	0.00242924
Other bacterial agents as the cause of diseases classified to other chapters	Neurological diseases	Chapter I Certain infectious and parasitic diseases	Chapter VI Diseases of the nervous system	-0.00557495
Other bacterial agents as the cause of diseases classified to other chapters	Other joint disorders	Chapter I Certain infectious and parasitic diseases	Chapter XIII Diseases of the musculoskeletal system and connective tissue	0.00308963
Other bacterial agents as the cause of diseases classified to other chapters	Soft tissue disorders	Chapter I Certain infectious and parasitic diseases	Chapter XIII Diseases of the musculoskeletal system and connective tissue	0.0245611
Other bacterial agents as the cause of diseases classified to other chapters	Ischaemic heart disease, wide definition	Chapter I Certain infectious and parasitic diseases	Chapter IX Diseases of the circulatory system	0.00863654
Other bacterial agents as the cause of diseases classified to other chapters	Metabolic disorders	Chapter I Certain infectious and parasitic diseases	Chapter IV Endocrine, nutritional and metabolic diseases	0.0277331
Other bacterial agents as the cause of diseases classified to other chapters	Arthrosis	Chapter I Certain infectious and parasitic diseases	Chapter XIII Diseases of the musculoskeletal system and connective tissue	0.0229844
Other bacterial agents as the cause of diseases classified to other chapters	Artrosis, including avohilmo	Chapter I Certain infectious and parasitic diseases	Chapter XIII Diseases of the musculoskeletal system and connective tissue	0.0410466
Other bacterial agents as the cause of diseases classified to other chapters	Other diseases of urinary system	Chapter I Certain infectious and parasitic diseases	Chapter XIV Diseases of the genitourinary system	0.047008
Other bacterial agents as the cause of diseases classified to other chapters	Chronic lower respiratory diseases	Chapter I Certain infectious and parasitic diseases	Chapter X Diseases of the respiratory system	0.0313705
Other bacterial agents as the cause of diseases classified to other chapters	Disorders of lipoprotein metabolism and other lipidaemias	Chapter I Certain infectious and parasitic diseases	Chapter IV Endocrine, nutritional and metabolic diseases	0.0285337
Other bacterial agents as the cause of diseases classified to other chapters	Coronary atherosclerosis	Chapter I Certain infectious and parasitic diseases	Chapter IX Diseases of the circulatory system	0.0116679
Other bacterial agents as the cause of diseases classified to other chapters	Dorsopathies	Chapter I Certain infectious and parasitic diseases	Chapter XIII Diseases of the musculoskeletal system and connective tissue	0.033401
Other bacterial agents as the cause of diseases classified to other chapters	Pure hypercholesterolaemia	Chapter I Certain infectious and parasitic diseases	Chapter IV Endocrine, nutritional and metabolic diseases	0.0118909
Other bacterial agents as the cause of diseases classified to other chapters	Certain infectious and parasitic diseases	Chapter I Certain infectious and parasitic diseases	Chapter I Certain infectious and parasitic diseases	0.164426
Other bacterial agents as the cause of diseases classified to other chapters	Other diseases of anus and rectum	Chapter I Certain infectious and parasitic diseases	Chapter XI Diseases of the digestive system	0.0109758
Other bacterial agents as the cause of diseases classified to other chapters	Diaphragmatic hernia	Chapter I Certain infectious and parasitic diseases	Chapter XI Diseases of the digestive system	0.00818505
Other bacterial agents as the cause of diseases classified to other chapters	Asthma, hospital admissions , main diagnosis only	Chapter I Certain infectious and parasitic diseases	Chapter X Diseases of the respiratory system	0.0358475
Other bacterial agents as the cause of diseases classified to other chapters	Asthma	Chapter I Certain infectious and parasitic diseases	Chapter X Diseases of the respiratory system	0.0342855
Other bacterial agents as the cause of diseases classified to other chapters	Asthma, excluding more controls	Chapter I Certain infectious and parasitic diseases	Chapter X Diseases of the respiratory system	0.0341814
Other bacterial agents as the cause of diseases classified to other chapters	Asthma, unspecified (mode)	Chapter I Certain infectious and parasitic diseases	Chapter X Diseases of the respiratory system	0.0355903
Other bacterial agents as the cause of diseases classified to other chapters	Other gastritis (incl. Duodenitis)	Chapter I Certain infectious and parasitic diseases	Chapter XI Diseases of the digestive system	0.0985691
Other bacterial agents as the cause of diseases classified to other chapters	Diseases of the blood and blood-forming organs and certain disorders involving the immune mechanism	Chapter I Certain infectious and parasitic diseases	Chapter III Diseases of the blood and blood-forming organs and certain disorders involving the immune mechanism	0.0404515
Other bacterial agents as the cause of diseases classified to other chapters	Implicit Sepsis	Chapter I Certain infectious and parasitic diseases	Chapter I Certain infectious and parasitic diseases	0.0921768
Other bacterial agents as the cause of diseases classified to other chapters	Noninfective enteritis and colitis	Chapter I Certain infectious and parasitic diseases	Chapter XI Diseases of the digestive system	-0.00379205
Other bacterial agents as the cause of diseases classified to other chapters	Other dorsopathies, not elsewhere classified	Chapter I Certain infectious and parasitic diseases	Chapter XIII Diseases of the musculoskeletal system and connective tissue	0.0366105
Other bacterial agents as the cause of diseases classified to other chapters	Angina pectoris	Chapter I Certain infectious and parasitic diseases	Chapter IX Diseases of the circulatory system	-0.000686334
Other bacterial agents as the cause of diseases classified to other chapters	Gastro-oesophageal reflux disease	Chapter I Certain infectious and parasitic diseases	Chapter XI Diseases of the digestive system	0.0093343
Other bacterial agents as the cause of diseases classified to other chapters	Other disorders of urethra and urinary system	Chapter I Certain infectious and parasitic diseases	Chapter XIV Diseases of the genitourinary system	0.0704674
Other bacterial agents as the cause of diseases classified to other chapters	Excessive, frequent and irregular menstruation	Chapter I Certain infectious and parasitic diseases	Chapter XIV Diseases of the genitourinary system	-0.00415296
Other bacterial agents as the cause of diseases classified to other chapters	Nerve, nerve root and plexus disorders	Chapter I Certain infectious and parasitic diseases	Chapter VI Diseases of the nervous system	-0.00548946
Other bacterial agents as the cause of diseases classified to other chapters	Any mental disorder	Chapter I Certain infectious and parasitic diseases	Chapter V Mental and behavioural disorders	0.0205763
Other bacterial agents as the cause of diseases classified to other chapters	Diseases of male genital organs	Chapter I Certain infectious and parasitic diseases	Chapter XIV Diseases of the genitourinary system	0.00710131
Other bacterial agents as the cause of diseases classified to other chapters	Disorders of gallbladder, biliary tract and pancreas	Chapter I Certain infectious and parasitic diseases	Chapter XI Diseases of the digestive system	0.0331232
Other bacterial agents as the cause of diseases classified to other chapters	Other noninfective gastroenteritis and colitis	Chapter I Certain infectious and parasitic diseases	Chapter XI Diseases of the digestive system	-0.00196058
Other bacterial agents as the cause of diseases classified to other chapters	Noninfectious colitis NAS	Chapter I Certain infectious and parasitic diseases	Chapter XI Diseases of the digestive system	-0.00490871
Other bacterial agents as the cause of diseases classified to other chapters	Other diseases of upper respiratory tract	Chapter I Certain infectious and parasitic diseases	Chapter X Diseases of the respiratory system	-0.00696155
Other bacterial agents as the cause of diseases classified to other chapters	Diverticular disease of intestine	Chapter I Certain infectious and parasitic diseases	Chapter XI Diseases of the digestive system	9.7e-05
Other bacterial agents as the cause of diseases classified to other chapters	Falls/tendency to fall	Chapter I Certain infectious and parasitic diseases	Chapter VI Diseases of the nervous system	0.00443057
Other bacterial agents as the cause of diseases classified to other chapters	Inguinal hernia	Chapter I Certain infectious and parasitic diseases	Chapter XI Diseases of the digestive system	0.00333277
Other bacterial agents as the cause of diseases classified to other chapters	Complications of labour and delivery	Chapter I Certain infectious and parasitic diseases	Chapter XV Pregnancy, childbirth and the puerperium	0.00876671
Other bacterial agents as the cause of diseases classified to other chapters	Other disorders of skin and subcutaneous tissue	Chapter I Certain infectious and parasitic diseases	Chapter XII Diseases of the skin and subcutaneous tissue	-0.0052216
Other bacterial agents as the cause of diseases classified to other chapters	Type 2 diabetes	Chapter I Certain infectious and parasitic diseases	Chapter IV Endocrine, nutritional and metabolic diseases	-0.0110763
Other bacterial agents as the cause of diseases classified to other chapters	Disorders of the thyroid gland	Chapter I Certain infectious and parasitic diseases	Chapter IV Endocrine, nutritional and metabolic diseases	0.00561539
Other bacterial agents as the cause of diseases classified to other chapters	Type 2 diabetes without complications	Chapter I Certain infectious and parasitic diseases	Chapter IV Endocrine, nutritional and metabolic diseases	0.0569673
Other bacterial agents as the cause of diseases classified to other chapters	Gonarthrosis	Chapter I Certain infectious and parasitic diseases	Chapter XIII Diseases of the musculoskeletal system and connective tissue	0.0273151
Other bacterial agents as the cause of diseases classified to other chapters	Cholelithiasis	Chapter I Certain infectious and parasitic diseases	Chapter XI Diseases of the digestive system	0.0346699
Other bacterial agents as the cause of diseases classified to other chapters	Leiomyoma of uterus	Chapter I Certain infectious and parasitic diseases	Chapter II Neoplasms	0.00165809
Other bacterial agents as the cause of diseases classified to other chapters	Internal derangement of knee	Chapter I Certain infectious and parasitic diseases	Chapter XIII Diseases of the musculoskeletal system and connective tissue	0.0158246
Other bacterial agents as the cause of diseases classified to other chapters	Episodal and paroxysmal disorders	Chapter I Certain infectious and parasitic diseases	Chapter VI Diseases of the nervous system	0.00991615
Other bacterial agents as the cause of diseases classified to other chapters	Major coronary heart disease event	Chapter I Certain infectious and parasitic diseases	Chapter IX Diseases of the circulatory system	0.0259822
Other bacterial agents as the cause of diseases classified to other chapters	Polyp of the female genital tract	Chapter I Certain infectious and parasitic diseases	Chapter XIV Diseases of the genitourinary system	0.00166405
Other bacterial agents as the cause of diseases classified to other chapters	Varicose veins	Chapter I Certain infectious and parasitic diseases	Chapter IX Diseases of the circulatory system	-0.000807893
Other bacterial agents as the cause of diseases classified to other chapters	Polyarthropathies	Chapter I Certain infectious and parasitic diseases	Chapter XIII Diseases of the musculoskeletal system and connective tissue	0.0484305
Other bacterial agents as the cause of diseases classified to other chapters	Condition for Implicit Sepsis (Organ dysfunction codes)	Chapter I Certain infectious and parasitic diseases	Chapter I Certain infectious and parasitic diseases	-0.00110984
Other bacterial agents as the cause of diseases classified to other chapters	Disorders of skin appendages	Chapter I Certain infectious and parasitic diseases	Chapter XII Diseases of the skin and subcutaneous tissue	-0.0149233
Other bacterial agents as the cause of diseases classified to other chapters	Postmenopausal bleeding	Chapter I Certain infectious and parasitic diseases	Chapter XIV Diseases of the genitourinary system	0.0113564
Other bacterial agents as the cause of diseases classified to other chapters	Other soft tissue disorders, not elsewhere classified	Chapter I Certain infectious and parasitic diseases	Chapter XIII Diseases of the musculoskeletal system and connective tissue	0.0304851
Other bacterial agents as the cause of diseases classified to other chapters	Atrial fibrillation and flutter	Chapter I Certain infectious and parasitic diseases	Chapter IX Diseases of the circulatory system	-0.0249594
Other bacterial agents as the cause of diseases classified to other chapters	Menorrhagia	Chapter I Certain infectious and parasitic diseases	Chapter XIV Diseases of the genitourinary system	-0.00372769
Other bacterial agents as the cause of diseases classified to other chapters	Maternal care related to the fetus and amniotic cavity and possible delivery problems	Chapter I Certain infectious and parasitic diseases	Chapter XV Pregnancy, childbirth and the puerperium	-0.00446513
Other bacterial agents as the cause of diseases classified to other chapters	Functional dyspepsia	Chapter I Certain infectious and parasitic diseases	Chapter XI Diseases of the digestive system	0.0229187
Other bacterial agents as the cause of diseases classified to other chapters	Diseases of oral cavity, salivary glands and jaws	Chapter I Certain infectious and parasitic diseases	Chapter XI Diseases of the digestive system	0.0124708
Other bacterial agents as the cause of diseases classified to other chapters	Meniscus derangement	Chapter I Certain infectious and parasitic diseases	Chapter XIII Diseases of the musculoskeletal system and connective tissue	0.0205533
Other bacterial agents as the cause of diseases classified to other chapters	Bacterial, viral and other infectious agents	Chapter I Certain infectious and parasitic diseases	Chapter I Certain infectious and parasitic diseases	0.8393
Other bacterial agents as the cause of diseases classified to other chapters	Other cataract	Chapter I Certain infectious and parasitic diseases	Chapter VII Diseases of the eye, adnexa, ear and mastoid process	-0.00139797
Other bacterial agents as the cause of diseases classified to other chapters	Female genital prolapse	Chapter I Certain infectious and parasitic diseases	Chapter XIV Diseases of the genitourinary system	0.00995816
Other bacterial agents as the cause of diseases classified to other chapters	Other arthrosis	Chapter I Certain infectious and parasitic diseases	Chapter XIII Diseases of the musculoskeletal system and connective tissue	-0.0276375
Other bacterial agents as the cause of diseases classified to other chapters	Infections of the skin and subcutaneous tissue	Chapter I Certain infectious and parasitic diseases	Chapter XII Diseases of the skin and subcutaneous tissue	-0.00975838
Other bacterial agents as the cause of diseases classified to other chapters	Diseases of vocal cords and larynx+other diseases of upper respiratory tract, no elsewhere classified	Chapter I Certain infectious and parasitic diseases	Chapter X Diseases of the respiratory system	-0.00106241
Other bacterial agents as the cause of diseases classified to other chapters	Osteopathies and chondropathies	Chapter I Certain infectious and parasitic diseases	Chapter XIII Diseases of the musculoskeletal system and connective tissue	-0.0110296
Other bacterial agents as the cause of diseases classified to other chapters	Carpal tunnel syndrome	Chapter I Certain infectious and parasitic diseases	Chapter VI Diseases of the nervous system	0.0396271
Other bacterial agents as the cause of diseases classified to other chapters	Follicular cysts of skin and subcutaneous tissue	Chapter I Certain infectious and parasitic diseases	Chapter XII Diseases of the skin and subcutaneous tissue	-0.00594156
Other bacterial agents as the cause of diseases classified to other chapters	Disorders of eyelid, lacrimal system and orbit	Chapter I Certain infectious and parasitic diseases	Chapter VII Diseases of the eye, adnexa, ear and mastoid process	0.00691224
Other bacterial agents as the cause of diseases classified to other chapters	Other anaemias	Chapter I Certain infectious and parasitic diseases	Chapter III Diseases of the blood and blood-forming organs and certain disorders involving the immune mechanism	-0.0312927
Other bacterial agents as the cause of diseases classified to other chapters	Other and unspecified anaemias	Chapter I Certain infectious and parasitic diseases	Chapter III Diseases of the blood and blood-forming organs and certain disorders involving the immune mechanism	0.0605447
Other bacterial agents as the cause of diseases classified to other chapters	Oesophagitis	Chapter I Certain infectious and parasitic diseases	Chapter XI Diseases of the digestive system	0.0561731
Other bacterial agents as the cause of diseases classified to other chapters	Malignant neoplasm of breast, excluding all cancers (controls excluding all cancers)	Chapter I Certain infectious and parasitic diseases	Chapter II Neoplasms	0.000516144
Other bacterial agents as the cause of diseases classified to other chapters	Benign neoplasm of colon, rectum, anus and anal canal	Chapter I Certain infectious and parasitic diseases	Chapter II Neoplasms	-0.00597949
Other bacterial agents as the cause of diseases classified to other chapters	Perineal laceration during delivery	Chapter I Certain infectious and parasitic diseases	Chapter XV Pregnancy, childbirth and the puerperium	0.00216334
Other bacterial agents as the cause of diseases classified to other chapters	Mood disorders, excluding more controls	Chapter I Certain infectious and parasitic diseases	Chapter V Mental and behavioural disorders	-0.0123111
Other bacterial agents as the cause of diseases classified to other chapters	Diseases of the digestive system	Chapter I Certain infectious and parasitic diseases	Chapter XI Diseases of the digestive system	0.0597823
Other bacterial agents as the cause of diseases classified to other chapters	Disorders of synovium and tendon	Chapter I Certain infectious and parasitic diseases	Chapter XIII Diseases of the musculoskeletal system and connective tissue	-0.0420999
Other bacterial agents as the cause of diseases classified to other chapters	Low back pain	Chapter I Certain infectious and parasitic diseases	Chapter XIII Diseases of the musculoskeletal system and connective tissue	0.0427938
Other bacterial agents as the cause of diseases classified to other chapters	Myocardial infarction, strict	Chapter I Certain infectious and parasitic diseases	Chapter IX Diseases of the circulatory system	0.0279976
Other bacterial agents as the cause of diseases classified to other chapters	Spondylopathies	Chapter I Certain infectious and parasitic diseases	Chapter XIII Diseases of the musculoskeletal system and connective tissue	0.0453871
Other bacterial agents as the cause of diseases classified to other chapters	Benign lipomatous neoplasm	Chapter I Certain infectious and parasitic diseases	Chapter II Neoplasms	0.0123299
Other bacterial agents as the cause of diseases classified to other chapters	Other functional intestinal disorders	Chapter I Certain infectious and parasitic diseases	Chapter XI Diseases of the digestive system	0.0494535
Other bacterial agents as the cause of diseases classified to other chapters	Hyperplasia of prostate	Chapter I Certain infectious and parasitic diseases	Chapter XIV Diseases of the genitourinary system	0.0154344
Other bacterial agents as the cause of diseases classified to other chapters	Depression	Chapter I Certain infectious and parasitic diseases	Chapter V Mental and behavioural disorders	-0.0472476
Other bacterial agents as the cause of diseases classified to other chapters	Coxarthrosis	Chapter I Certain infectious and parasitic diseases	Chapter XIII Diseases of the musculoskeletal system and connective tissue	-0.0353912
Other bacterial agents as the cause of diseases classified to other chapters	Pain in joint	Chapter I Certain infectious and parasitic diseases	Chapter XIII Diseases of the musculoskeletal system and connective tissue	0.0535412
Other bacterial agents as the cause of diseases classified to other chapters	Other disorders of bladder	Chapter I Certain infectious and parasitic diseases	Chapter XIV Diseases of the genitourinary system	0.0309301
Other bacterial agents as the cause of diseases classified to other chapters	Inflammatory diseases of female pelvic organs	Chapter I Certain infectious and parasitic diseases	Chapter XIV Diseases of the genitourinary system	0.0231334
Other bacterial agents as the cause of diseases classified to other chapters	Gastroduodenal ulcer	Chapter I Certain infectious and parasitic diseases	Chapter XI Diseases of the digestive system	0.0274839
Other bacterial agents as the cause of diseases classified to other chapters	Other diseases of intestine	Chapter I Certain infectious and parasitic diseases	Chapter XI Diseases of the digestive system	0.033927
Other bacterial agents as the cause of diseases classified to other chapters	Squamous cell neoplasms and carcinomas of the skin, excluding all cancers (controls excluding all cancers)	Chapter I Certain infectious and parasitic diseases	Chapter II Neoplasms	0.000601253
Other bacterial agents as the cause of diseases classified to other chapters	Other malignant neoplasms of skin (=non-melanoma skin cancer), excluding all cancers (controls excluding all cancers)	Chapter I Certain infectious and parasitic diseases	Chapter II Neoplasms	0.0145249
Other bacterial agents as the cause of diseases classified to other chapters	Shoulder lesions	Chapter I Certain infectious and parasitic diseases	Chapter XIII Diseases of the musculoskeletal system and connective tissue	-0.0241247
Other bacterial agents as the cause of diseases classified to other chapters	Renal tubulo-interstitial diseases	Chapter I Certain infectious and parasitic diseases	Chapter XIV Diseases of the genitourinary system	0.0492902
Other bacterial agents as the cause of diseases classified to other chapters	Constipation	Chapter I Certain infectious and parasitic diseases	Chapter XI Diseases of the digestive system	0.0589936
Other bacterial agents as the cause of diseases classified to other chapters	Cellulitis	Chapter I Certain infectious and parasitic diseases	Chapter XII Diseases of the skin and subcutaneous tissue	-0.00331642
Other bacterial agents as the cause of diseases classified to other chapters	Other acute lower respiratory infections	Chapter I Certain infectious and parasitic diseases	Chapter X Diseases of the respiratory system	0.0443462
Other bacterial agents as the cause of diseases classified to other chapters	Unspecified acute lower respiratory infection	Chapter I Certain infectious and parasitic diseases	Chapter X Diseases of the respiratory system	-0.0121529
Other bacterial agents as the cause of diseases classified to other chapters	Depression or dysthymia	Chapter I Certain infectious and parasitic diseases	Chapter V Mental and behavioural disorders	-0.0216378
Other bacterial agents as the cause of diseases classified to other chapters	Urolithiasis	Chapter I Certain infectious and parasitic diseases	Chapter XIV Diseases of the genitourinary system	-4.24e-05
Other bacterial agents as the cause of diseases classified to other chapters	Unstable angina pectoris	Chapter I Certain infectious and parasitic diseases	Chapter IX Diseases of the circulatory system	-0.025625
Hyperplasia of prostate	Gastrointestinal diseases	Chapter XIV Diseases of the genitourinary system	Chapter XI Diseases of the digestive system	0.0154842
Hyperplasia of prostate	Genitourinary diseases	Chapter XIV Diseases of the genitourinary system	Chapter XIV Diseases of the genitourinary system	0.0505654
Hyperplasia of prostate	Diseases of the musculoskeletal system and connective tissue	Chapter XIV Diseases of the genitourinary system	Chapter XIII Diseases of the musculoskeletal system and connective tissue	0.0202666
Hyperplasia of prostate	Death due to cardiac causes	Chapter XIV Diseases of the genitourinary system	Chapter IX Diseases of the circulatory system	0.0281481
Hyperplasia of prostate	Arthropathies	Chapter XIV Diseases of the genitourinary system	Chapter XIII Diseases of the musculoskeletal system and connective tissue	0.0266694
Hyperplasia of prostate	Hypertension	Chapter XIV Diseases of the genitourinary system	Chapter IX Diseases of the circulatory system	0.0374718
Hyperplasia of prostate	Noninflammatory disorders of female genital tract	Chapter XIV Diseases of the genitourinary system	Chapter XIV Diseases of the genitourinary system	-0.0113281
Hyperplasia of prostate	Hypertension, essential	Chapter XIV Diseases of the genitourinary system	Chapter IX Diseases of the circulatory system	0.0406997
Hyperplasia of prostate	Diseases of oesophagus, stomach and duodenum	Chapter XIV Diseases of the genitourinary system	Chapter XI Diseases of the digestive system	0.0205906
Hyperplasia of prostate	Diseases of the respiratory system	Chapter XIV Diseases of the genitourinary system	Chapter X Diseases of the respiratory system	0.0230503
Hyperplasia of prostate	Other diseases of intestines	Chapter XIV Diseases of the genitourinary system	Chapter XI Diseases of the digestive system	0.0156067
Hyperplasia of prostate	Hernia	Chapter XIV Diseases of the genitourinary system	Chapter XI Diseases of the digestive system	0.00487144
Hyperplasia of prostate	Diseases of the skin and subcutaneous tissue	Chapter XIV Diseases of the genitourinary system	Chapter XII Diseases of the skin and subcutaneous tissue	-0.000390735
Hyperplasia of prostate	Neurological diseases	Chapter XIV Diseases of the genitourinary system	Chapter VI Diseases of the nervous system	-0.00524589
Hyperplasia of prostate	Other joint disorders	Chapter XIV Diseases of the genitourinary system	Chapter XIII Diseases of the musculoskeletal system and connective tissue	0.0239134
Hyperplasia of prostate	Soft tissue disorders	Chapter XIV Diseases of the genitourinary system	Chapter XIII Diseases of the musculoskeletal system and connective tissue	0.0120625
Hyperplasia of prostate	Ischaemic heart disease, wide definition	Chapter XIV Diseases of the genitourinary system	Chapter IX Diseases of the circulatory system	0.00586609
Hyperplasia of prostate	Metabolic disorders	Chapter XIV Diseases of the genitourinary system	Chapter IV Endocrine, nutritional and metabolic diseases	0.0280372
Hyperplasia of prostate	Arthrosis	Chapter XIV Diseases of the genitourinary system	Chapter XIII Diseases of the musculoskeletal system and connective tissue	0.0306323
Hyperplasia of prostate	Artrosis, including avohilmo	Chapter XIV Diseases of the genitourinary system	Chapter XIII Diseases of the musculoskeletal system and connective tissue	0.0375273
Hyperplasia of prostate	Other diseases of urinary system	Chapter XIV Diseases of the genitourinary system	Chapter XIV Diseases of the genitourinary system	0.0843892
Hyperplasia of prostate	Chronic lower respiratory diseases	Chapter XIV Diseases of the genitourinary system	Chapter X Diseases of the respiratory system	0.0311933
Hyperplasia of prostate	Disorders of lipoprotein metabolism and other lipidaemias	Chapter XIV Diseases of the genitourinary system	Chapter IV Endocrine, nutritional and metabolic diseases	0.0281608
Hyperplasia of prostate	Coronary atherosclerosis	Chapter XIV Diseases of the genitourinary system	Chapter IX Diseases of the circulatory system	0.00172776
Hyperplasia of prostate	Dorsopathies	Chapter XIV Diseases of the genitourinary system	Chapter XIII Diseases of the musculoskeletal system and connective tissue	0.0190426
Hyperplasia of prostate	Pure hypercholesterolaemia	Chapter XIV Diseases of the genitourinary system	Chapter IV Endocrine, nutritional and metabolic diseases	0.00136216
Hyperplasia of prostate	Certain infectious and parasitic diseases	Chapter XIV Diseases of the genitourinary system	Chapter I Certain infectious and parasitic diseases	0.00241403
Hyperplasia of prostate	Other diseases of anus and rectum	Chapter XIV Diseases of the genitourinary system	Chapter XI Diseases of the digestive system	0.0124701
Hyperplasia of prostate	Diaphragmatic hernia	Chapter XIV Diseases of the genitourinary system	Chapter XI Diseases of the digestive system	0.00026422
Hyperplasia of prostate	Asthma, hospital admissions , main diagnosis only	Chapter XIV Diseases of the genitourinary system	Chapter X Diseases of the respiratory system	0.029074
Hyperplasia of prostate	Asthma	Chapter XIV Diseases of the genitourinary system	Chapter X Diseases of the respiratory system	0.0311926
Hyperplasia of prostate	Asthma, excluding more controls	Chapter XIV Diseases of the genitourinary system	Chapter X Diseases of the respiratory system	0.0308834
Hyperplasia of prostate	Asthma, unspecified (mode)	Chapter XIV Diseases of the genitourinary system	Chapter X Diseases of the respiratory system	0.0295162
Hyperplasia of prostate	Other gastritis (incl. Duodenitis)	Chapter XIV Diseases of the genitourinary system	Chapter XI Diseases of the digestive system	0.0128813
Hyperplasia of prostate	Diseases of the blood and blood-forming organs and certain disorders involving the immune mechanism	Chapter XIV Diseases of the genitourinary system	Chapter III Diseases of the blood and blood-forming organs and certain disorders involving the immune mechanism	0.0119129
Hyperplasia of prostate	Implicit Sepsis	Chapter XIV Diseases of the genitourinary system	Chapter I Certain infectious and parasitic diseases	0.0079651
Hyperplasia of prostate	Noninfective enteritis and colitis	Chapter XIV Diseases of the genitourinary system	Chapter XI Diseases of the digestive system	-0.00248832
Hyperplasia of prostate	Other dorsopathies, not elsewhere classified	Chapter XIV Diseases of the genitourinary system	Chapter XIII Diseases of the musculoskeletal system and connective tissue	0.0212478
Hyperplasia of prostate	Angina pectoris	Chapter XIV Diseases of the genitourinary system	Chapter IX Diseases of the circulatory system	-0.00165433
Hyperplasia of prostate	Gastro-oesophageal reflux disease	Chapter XIV Diseases of the genitourinary system	Chapter XI Diseases of the digestive system	-0.0152981
Hyperplasia of prostate	Other disorders of urethra and urinary system	Chapter XIV Diseases of the genitourinary system	Chapter XIV Diseases of the genitourinary system	0.0442882
Hyperplasia of prostate	Excessive, frequent and irregular menstruation	Chapter XIV Diseases of the genitourinary system	Chapter XIV Diseases of the genitourinary system	0.00506933
Hyperplasia of prostate	Nerve, nerve root and plexus disorders	Chapter XIV Diseases of the genitourinary system	Chapter VI Diseases of the nervous system	-0.00217822
Hyperplasia of prostate	Any mental disorder	Chapter XIV Diseases of the genitourinary system	Chapter V Mental and behavioural disorders	0.0144356
Hyperplasia of prostate	Diseases of male genital organs	Chapter XIV Diseases of the genitourinary system	Chapter XIV Diseases of the genitourinary system	0.958146
Hyperplasia of prostate	Disorders of gallbladder, biliary tract and pancreas	Chapter XIV Diseases of the genitourinary system	Chapter XI Diseases of the digestive system	0.0165753
Hyperplasia of prostate	Other noninfective gastroenteritis and colitis	Chapter XIV Diseases of the genitourinary system	Chapter XI Diseases of the digestive system	-0.00443832
Hyperplasia of prostate	Noninfectious colitis NAS	Chapter XIV Diseases of the genitourinary system	Chapter XI Diseases of the digestive system	-0.00806683
Hyperplasia of prostate	Other diseases of upper respiratory tract	Chapter XIV Diseases of the genitourinary system	Chapter X Diseases of the respiratory system	-0.00535388
Hyperplasia of prostate	Diverticular disease of intestine	Chapter XIV Diseases of the genitourinary system	Chapter XI Diseases of the digestive system	0.00641735
Hyperplasia of prostate	Falls/tendency to fall	Chapter XIV Diseases of the genitourinary system	Chapter VI Diseases of the nervous system	-0.00285973
Hyperplasia of prostate	Inguinal hernia	Chapter XIV Diseases of the genitourinary system	Chapter XI Diseases of the digestive system	0.0061035
Hyperplasia of prostate	Complications of labour and delivery	Chapter XIV Diseases of the genitourinary system	Chapter XV Pregnancy, childbirth and the puerperium	-0.00469917
Hyperplasia of prostate	Other disorders of skin and subcutaneous tissue	Chapter XIV Diseases of the genitourinary system	Chapter XII Diseases of the skin and subcutaneous tissue	0.0123579
Hyperplasia of prostate	Type 2 diabetes	Chapter XIV Diseases of the genitourinary system	Chapter IV Endocrine, nutritional and metabolic diseases	-0.00684332
Hyperplasia of prostate	Disorders of the thyroid gland	Chapter XIV Diseases of the genitourinary system	Chapter IV Endocrine, nutritional and metabolic diseases	-0.00320209
Hyperplasia of prostate	Type 2 diabetes without complications	Chapter XIV Diseases of the genitourinary system	Chapter IV Endocrine, nutritional and metabolic diseases	0.0447215
Hyperplasia of prostate	Gonarthrosis	Chapter XIV Diseases of the genitourinary system	Chapter XIII Diseases of the musculoskeletal system and connective tissue	0.0368245
Hyperplasia of prostate	Cholelithiasis	Chapter XIV Diseases of the genitourinary system	Chapter XI Diseases of the digestive system	0.0201885
Hyperplasia of prostate	Leiomyoma of uterus	Chapter XIV Diseases of the genitourinary system	Chapter II Neoplasms	-0.0055597
Hyperplasia of prostate	Internal derangement of knee	Chapter XIV Diseases of the genitourinary system	Chapter XIII Diseases of the musculoskeletal system and connective tissue	0.0200228
Hyperplasia of prostate	Episodal and paroxysmal disorders	Chapter XIV Diseases of the genitourinary system	Chapter VI Diseases of the nervous system	0.0117234
Hyperplasia of prostate	Major coronary heart disease event	Chapter XIV Diseases of the genitourinary system	Chapter IX Diseases of the circulatory system	0.0465864
Hyperplasia of prostate	Polyp of the female genital tract	Chapter XIV Diseases of the genitourinary system	Chapter XIV Diseases of the genitourinary system	-0.0016
Hyperplasia of prostate	Varicose veins	Chapter XIV Diseases of the genitourinary system	Chapter IX Diseases of the circulatory system	-0.00783619
Hyperplasia of prostate	Polyarthropathies	Chapter XIV Diseases of the genitourinary system	Chapter XIII Diseases of the musculoskeletal system and connective tissue	0.0253506
Hyperplasia of prostate	Condition for Implicit Sepsis (Organ dysfunction codes)	Chapter XIV Diseases of the genitourinary system	Chapter I Certain infectious and parasitic diseases	0.005217
Hyperplasia of prostate	Disorders of skin appendages	Chapter XIV Diseases of the genitourinary system	Chapter XII Diseases of the skin and subcutaneous tissue	0.00337696
Hyperplasia of prostate	Postmenopausal bleeding	Chapter XIV Diseases of the genitourinary system	Chapter XIV Diseases of the genitourinary system	0.0220064
Hyperplasia of prostate	Other soft tissue disorders, not elsewhere classified	Chapter XIV Diseases of the genitourinary system	Chapter XIII Diseases of the musculoskeletal system and connective tissue	0.0160763
Hyperplasia of prostate	Atrial fibrillation and flutter	Chapter XIV Diseases of the genitourinary system	Chapter IX Diseases of the circulatory system	-0.0119112
Hyperplasia of prostate	Menorrhagia	Chapter XIV Diseases of the genitourinary system	Chapter XIV Diseases of the genitourinary system	0.00886893
Hyperplasia of prostate	Maternal care related to the fetus and amniotic cavity and possible delivery problems	Chapter XIV Diseases of the genitourinary system	Chapter XV Pregnancy, childbirth and the puerperium	-0.0114592
Hyperplasia of prostate	Functional dyspepsia	Chapter XIV Diseases of the genitourinary system	Chapter XI Diseases of the digestive system	0.0129557
Hyperplasia of prostate	Diseases of oral cavity, salivary glands and jaws	Chapter XIV Diseases of the genitourinary system	Chapter XI Diseases of the digestive system	0.0132436
Hyperplasia of prostate	Meniscus derangement	Chapter XIV Diseases of the genitourinary system	Chapter XIII Diseases of the musculoskeletal system and connective tissue	0.0226304
Hyperplasia of prostate	Bacterial, viral and other infectious agents	Chapter XIV Diseases of the genitourinary system	Chapter I Certain infectious and parasitic diseases	0.00126878
Hyperplasia of prostate	Other cataract	Chapter XIV Diseases of the genitourinary system	Chapter VII Diseases of the eye, adnexa, ear and mastoid process	0.00149403
Hyperplasia of prostate	Female genital prolapse	Chapter XIV Diseases of the genitourinary system	Chapter XIV Diseases of the genitourinary system	-0.00468987
Hyperplasia of prostate	Other arthrosis	Chapter XIV Diseases of the genitourinary system	Chapter XIII Diseases of the musculoskeletal system and connective tissue	-0.027221
Hyperplasia of prostate	Infections of the skin and subcutaneous tissue	Chapter XIV Diseases of the genitourinary system	Chapter XII Diseases of the skin and subcutaneous tissue	0.00281703
Hyperplasia of prostate	Diseases of vocal cords and larynx+other diseases of upper respiratory tract, no elsewhere classified	Chapter XIV Diseases of the genitourinary system	Chapter X Diseases of the respiratory system	-0.00721232
Hyperplasia of prostate	Osteopathies and chondropathies	Chapter XIV Diseases of the genitourinary system	Chapter XIII Diseases of the musculoskeletal system and connective tissue	-0.00714801
Hyperplasia of prostate	Carpal tunnel syndrome	Chapter XIV Diseases of the genitourinary system	Chapter VI Diseases of the nervous system	0.0115032
Hyperplasia of prostate	Follicular cysts of skin and subcutaneous tissue	Chapter XIV Diseases of the genitourinary system	Chapter XII Diseases of the skin and subcutaneous tissue	-0.00098148
Hyperplasia of prostate	Disorders of eyelid, lacrimal system and orbit	Chapter XIV Diseases of the genitourinary system	Chapter VII Diseases of the eye, adnexa, ear and mastoid process	0.0104182
Hyperplasia of prostate	Other anaemias	Chapter XIV Diseases of the genitourinary system	Chapter III Diseases of the blood and blood-forming organs and certain disorders involving the immune mechanism	0.0166251
Hyperplasia of prostate	Other and unspecified anaemias	Chapter XIV Diseases of the genitourinary system	Chapter III Diseases of the blood and blood-forming organs and certain disorders involving the immune mechanism	0.00974285
Hyperplasia of prostate	Oesophagitis	Chapter XIV Diseases of the genitourinary system	Chapter XI Diseases of the digestive system	0.0136773
Hyperplasia of prostate	Malignant neoplasm of breast, excluding all cancers (controls excluding all cancers)	Chapter XIV Diseases of the genitourinary system	Chapter II Neoplasms	-0.00555932
Hyperplasia of prostate	Benign neoplasm of colon, rectum, anus and anal canal	Chapter XIV Diseases of the genitourinary system	Chapter II Neoplasms	-0.00398535
Hyperplasia of prostate	Perineal laceration during delivery	Chapter XIV Diseases of the genitourinary system	Chapter XV Pregnancy, childbirth and the puerperium	-0.0115819
Hyperplasia of prostate	Mood disorders, excluding more controls	Chapter XIV Diseases of the genitourinary system	Chapter V Mental and behavioural disorders	-0.0181156
Hyperplasia of prostate	Diseases of the digestive system	Chapter XIV Diseases of the genitourinary system	Chapter XI Diseases of the digestive system	0.0248074
Hyperplasia of prostate	Disorders of synovium and tendon	Chapter XIV Diseases of the genitourinary system	Chapter XIII Diseases of the musculoskeletal system and connective tissue	-0.00486572
Hyperplasia of prostate	Low back pain	Chapter XIV Diseases of the genitourinary system	Chapter XIII Diseases of the musculoskeletal system and connective tissue	0.0210825
Hyperplasia of prostate	Myocardial infarction, strict	Chapter XIV Diseases of the genitourinary system	Chapter IX Diseases of the circulatory system	0.0437741
Hyperplasia of prostate	Spondylopathies	Chapter XIV Diseases of the genitourinary system	Chapter XIII Diseases of the musculoskeletal system and connective tissue	0.0135723
Hyperplasia of prostate	Benign lipomatous neoplasm	Chapter XIV Diseases of the genitourinary system	Chapter II Neoplasms	0.00394715
Hyperplasia of prostate	Other functional intestinal disorders	Chapter XIV Diseases of the genitourinary system	Chapter XI Diseases of the digestive system	0.00415599
Hyperplasia of prostate	Other bacterial agents as the cause of diseases classified to other chapters	Chapter XIV Diseases of the genitourinary system	Chapter I Certain infectious and parasitic diseases	0.0154344
Hyperplasia of prostate	Depression	Chapter XIV Diseases of the genitourinary system	Chapter V Mental and behavioural disorders	-0.00640537
Hyperplasia of prostate	Coxarthrosis	Chapter XIV Diseases of the genitourinary system	Chapter XIII Diseases of the musculoskeletal system and connective tissue	-0.0362406
Hyperplasia of prostate	Pain in joint	Chapter XIV Diseases of the genitourinary system	Chapter XIII Diseases of the musculoskeletal system and connective tissue	0.0289988
Hyperplasia of prostate	Other disorders of bladder	Chapter XIV Diseases of the genitourinary system	Chapter XIV Diseases of the genitourinary system	0.142888
Hyperplasia of prostate	Inflammatory diseases of female pelvic organs	Chapter XIV Diseases of the genitourinary system	Chapter XIV Diseases of the genitourinary system	0.00298781
Hyperplasia of prostate	Gastroduodenal ulcer	Chapter XIV Diseases of the genitourinary system	Chapter XI Diseases of the digestive system	-0.00237683
Hyperplasia of prostate	Other diseases of intestine	Chapter XIV Diseases of the genitourinary system	Chapter XI Diseases of the digestive system	0.0270774
Hyperplasia of prostate	Squamous cell neoplasms and carcinomas of the skin, excluding all cancers (controls excluding all cancers)	Chapter XIV Diseases of the genitourinary system	Chapter II Neoplasms	0.0301114
Hyperplasia of prostate	Other malignant neoplasms of skin (=non-melanoma skin cancer), excluding all cancers (controls excluding all cancers)	Chapter XIV Diseases of the genitourinary system	Chapter II Neoplasms	-0.017651
Hyperplasia of prostate	Shoulder lesions	Chapter XIV Diseases of the genitourinary system	Chapter XIII Diseases of the musculoskeletal system and connective tissue	-0.00386714
Hyperplasia of prostate	Renal tubulo-interstitial diseases	Chapter XIV Diseases of the genitourinary system	Chapter XIV Diseases of the genitourinary system	-0.00915373
Hyperplasia of prostate	Constipation	Chapter XIV Diseases of the genitourinary system	Chapter XI Diseases of the digestive system	0.0218107
Hyperplasia of prostate	Cellulitis	Chapter XIV Diseases of the genitourinary system	Chapter XII Diseases of the skin and subcutaneous tissue	0.00385431
Hyperplasia of prostate	Other acute lower respiratory infections	Chapter XIV Diseases of the genitourinary system	Chapter X Diseases of the respiratory system	0.0165923
Hyperplasia of prostate	Unspecified acute lower respiratory infection	Chapter XIV Diseases of the genitourinary system	Chapter X Diseases of the respiratory system	0.00608461
Hyperplasia of prostate	Depression or dysthymia	Chapter XIV Diseases of the genitourinary system	Chapter V Mental and behavioural disorders	-0.0263516
Hyperplasia of prostate	Urolithiasis	Chapter XIV Diseases of the genitourinary system	Chapter XIV Diseases of the genitourinary system	0.0153282
Hyperplasia of prostate	Unstable angina pectoris	Chapter XIV Diseases of the genitourinary system	Chapter IX Diseases of the circulatory system	-0.0239978
Depression	Gastrointestinal diseases	Chapter V Mental and behavioural disorders	Chapter XI Diseases of the digestive system	0.0151586
Depression	Genitourinary diseases	Chapter V Mental and behavioural disorders	Chapter XIV Diseases of the genitourinary system	0.0110694
Depression	Diseases of the musculoskeletal system and connective tissue	Chapter V Mental and behavioural disorders	Chapter XIII Diseases of the musculoskeletal system and connective tissue	0.0137296
Depression	Death due to cardiac causes	Chapter V Mental and behavioural disorders	Chapter IX Diseases of the circulatory system	0.0100949
Depression	Arthropathies	Chapter V Mental and behavioural disorders	Chapter XIII Diseases of the musculoskeletal system and connective tissue	0.0102495
Depression	Hypertension	Chapter V Mental and behavioural disorders	Chapter IX Diseases of the circulatory system	0.00874383
Depression	Noninflammatory disorders of female genital tract	Chapter V Mental and behavioural disorders	Chapter XIV Diseases of the genitourinary system	0.0128758
Depression	Hypertension, essential	Chapter V Mental and behavioural disorders	Chapter IX Diseases of the circulatory system	0.00738036
Depression	Diseases of oesophagus, stomach and duodenum	Chapter V Mental and behavioural disorders	Chapter XI Diseases of the digestive system	0.0100182
Depression	Diseases of the respiratory system	Chapter V Mental and behavioural disorders	Chapter X Diseases of the respiratory system	0.009636
Depression	Other diseases of intestines	Chapter V Mental and behavioural disorders	Chapter XI Diseases of the digestive system	0.00833362
Depression	Hernia	Chapter V Mental and behavioural disorders	Chapter XI Diseases of the digestive system	0.0136896
Depression	Diseases of the skin and subcutaneous tissue	Chapter V Mental and behavioural disorders	Chapter XII Diseases of the skin and subcutaneous tissue	0.00854593
Depression	Neurological diseases	Chapter V Mental and behavioural disorders	Chapter VI Diseases of the nervous system	0.0337203
Depression	Other joint disorders	Chapter V Mental and behavioural disorders	Chapter XIII Diseases of the musculoskeletal system and connective tissue	0.00930203
Depression	Soft tissue disorders	Chapter V Mental and behavioural disorders	Chapter XIII Diseases of the musculoskeletal system and connective tissue	-0.00368143
Depression	Ischaemic heart disease, wide definition	Chapter V Mental and behavioural disorders	Chapter IX Diseases of the circulatory system	0.0448928
Depression	Metabolic disorders	Chapter V Mental and behavioural disorders	Chapter IV Endocrine, nutritional and metabolic diseases	0.00804092
Depression	Arthrosis	Chapter V Mental and behavioural disorders	Chapter XIII Diseases of the musculoskeletal system and connective tissue	0.00457153
Depression	Artrosis, including avohilmo	Chapter V Mental and behavioural disorders	Chapter XIII Diseases of the musculoskeletal system and connective tissue	-0.00441335
Depression	Other diseases of urinary system	Chapter V Mental and behavioural disorders	Chapter XIV Diseases of the genitourinary system	0.00630751
Depression	Chronic lower respiratory diseases	Chapter V Mental and behavioural disorders	Chapter X Diseases of the respiratory system	0.00651425
Depression	Disorders of lipoprotein metabolism and other lipidaemias	Chapter V Mental and behavioural disorders	Chapter IV Endocrine, nutritional and metabolic diseases	0.0106773
Depression	Coronary atherosclerosis	Chapter V Mental and behavioural disorders	Chapter IX Diseases of the circulatory system	0.0447377
Depression	Dorsopathies	Chapter V Mental and behavioural disorders	Chapter XIII Diseases of the musculoskeletal system and connective tissue	0.00156491
Depression	Pure hypercholesterolaemia	Chapter V Mental and behavioural disorders	Chapter IV Endocrine, nutritional and metabolic diseases	0.0632994
Depression	Certain infectious and parasitic diseases	Chapter V Mental and behavioural disorders	Chapter I Certain infectious and parasitic diseases	0.0324515
Depression	Other diseases of anus and rectum	Chapter V Mental and behavioural disorders	Chapter XI Diseases of the digestive system	0.00325913
Depression	Diaphragmatic hernia	Chapter V Mental and behavioural disorders	Chapter XI Diseases of the digestive system	0.0288348
Depression	Asthma, hospital admissions , main diagnosis only	Chapter V Mental and behavioural disorders	Chapter X Diseases of the respiratory system	0.00130802
Depression	Asthma	Chapter V Mental and behavioural disorders	Chapter X Diseases of the respiratory system	0.0123217
Depression	Asthma, excluding more controls	Chapter V Mental and behavioural disorders	Chapter X Diseases of the respiratory system	0.0193546
Depression	Asthma, unspecified (mode)	Chapter V Mental and behavioural disorders	Chapter X Diseases of the respiratory system	0.0185338
Depression	Other gastritis (incl. Duodenitis)	Chapter V Mental and behavioural disorders	Chapter XI Diseases of the digestive system	0.000717349
Depression	Diseases of the blood and blood-forming organs and certain disorders involving the immune mechanism	Chapter V Mental and behavioural disorders	Chapter III Diseases of the blood and blood-forming organs and certain disorders involving the immune mechanism	0.00755054
Depression	Implicit Sepsis	Chapter V Mental and behavioural disorders	Chapter I Certain infectious and parasitic diseases	0.0534403
Depression	Noninfective enteritis and colitis	Chapter V Mental and behavioural disorders	Chapter XI Diseases of the digestive system	0.0312966
Depression	Other dorsopathies, not elsewhere classified	Chapter V Mental and behavioural disorders	Chapter XIII Diseases of the musculoskeletal system and connective tissue	0.00928194
Depression	Angina pectoris	Chapter V Mental and behavioural disorders	Chapter IX Diseases of the circulatory system	0.0416157
Depression	Gastro-oesophageal reflux disease	Chapter V Mental and behavioural disorders	Chapter XI Diseases of the digestive system	0.0369272
Depression	Other disorders of urethra and urinary system	Chapter V Mental and behavioural disorders	Chapter XIV Diseases of the genitourinary system	0.00130567
Depression	Excessive, frequent and irregular menstruation	Chapter V Mental and behavioural disorders	Chapter XIV Diseases of the genitourinary system	0.0230457
Depression	Nerve, nerve root and plexus disorders	Chapter V Mental and behavioural disorders	Chapter VI Diseases of the nervous system	0.0189314
Depression	Any mental disorder	Chapter V Mental and behavioural disorders	Chapter V Mental and behavioural disorders	0.370726
Depression	Diseases of male genital organs	Chapter V Mental and behavioural disorders	Chapter XIV Diseases of the genitourinary system	0.00992905
Depression	Disorders of gallbladder, biliary tract and pancreas	Chapter V Mental and behavioural disorders	Chapter XI Diseases of the digestive system	-0.00704012
Depression	Other noninfective gastroenteritis and colitis	Chapter V Mental and behavioural disorders	Chapter XI Diseases of the digestive system	0.0425289
Depression	Noninfectious colitis NAS	Chapter V Mental and behavioural disorders	Chapter XI Diseases of the digestive system	0.0310264
Depression	Other diseases of upper respiratory tract	Chapter V Mental and behavioural disorders	Chapter X Diseases of the respiratory system	0.0347647
Depression	Diverticular disease of intestine	Chapter V Mental and behavioural disorders	Chapter XI Diseases of the digestive system	0.0361385
Depression	Falls/tendency to fall	Chapter V Mental and behavioural disorders	Chapter VI Diseases of the nervous system	0.02118
Depression	Inguinal hernia	Chapter V Mental and behavioural disorders	Chapter XI Diseases of the digestive system	0.00487644
Depression	Complications of labour and delivery	Chapter V Mental and behavioural disorders	Chapter XV Pregnancy, childbirth and the puerperium	-0.000254734
Depression	Other disorders of skin and subcutaneous tissue	Chapter V Mental and behavioural disorders	Chapter XII Diseases of the skin and subcutaneous tissue	0.0281247
Depression	Type 2 diabetes	Chapter V Mental and behavioural disorders	Chapter IV Endocrine, nutritional and metabolic diseases	0.0382765
Depression	Disorders of the thyroid gland	Chapter V Mental and behavioural disorders	Chapter IV Endocrine, nutritional and metabolic diseases	0.0267692
Depression	Type 2 diabetes without complications	Chapter V Mental and behavioural disorders	Chapter IV Endocrine, nutritional and metabolic diseases	0.000218902
Depression	Gonarthrosis	Chapter V Mental and behavioural disorders	Chapter XIII Diseases of the musculoskeletal system and connective tissue	-0.0035756
Depression	Cholelithiasis	Chapter V Mental and behavioural disorders	Chapter XI Diseases of the digestive system	-0.000949018
Depression	Leiomyoma of uterus	Chapter V Mental and behavioural disorders	Chapter II Neoplasms	0.0177528
Depression	Internal derangement of knee	Chapter V Mental and behavioural disorders	Chapter XIII Diseases of the musculoskeletal system and connective tissue	-0.00889494
Depression	Episodal and paroxysmal disorders	Chapter V Mental and behavioural disorders	Chapter VI Diseases of the nervous system	0.0134524
Depression	Major coronary heart disease event	Chapter V Mental and behavioural disorders	Chapter IX Diseases of the circulatory system	-0.0315027
Depression	Polyp of the female genital tract	Chapter V Mental and behavioural disorders	Chapter XIV Diseases of the genitourinary system	0.00410541
Depression	Varicose veins	Chapter V Mental and behavioural disorders	Chapter IX Diseases of the circulatory system	0.00457723
Depression	Polyarthropathies	Chapter V Mental and behavioural disorders	Chapter XIII Diseases of the musculoskeletal system and connective tissue	0.0240349
Depression	Condition for Implicit Sepsis (Organ dysfunction codes)	Chapter V Mental and behavioural disorders	Chapter I Certain infectious and parasitic diseases	0.0379867
Depression	Disorders of skin appendages	Chapter V Mental and behavioural disorders	Chapter XII Diseases of the skin and subcutaneous tissue	0.0253665
Depression	Postmenopausal bleeding	Chapter V Mental and behavioural disorders	Chapter XIV Diseases of the genitourinary system	-0.0165002
Depression	Other soft tissue disorders, not elsewhere classified	Chapter V Mental and behavioural disorders	Chapter XIII Diseases of the musculoskeletal system and connective tissue	-0.0168872
Depression	Atrial fibrillation and flutter	Chapter V Mental and behavioural disorders	Chapter IX Diseases of the circulatory system	0.030449
Depression	Menorrhagia	Chapter V Mental and behavioural disorders	Chapter XIV Diseases of the genitourinary system	0.024358
Depression	Maternal care related to the fetus and amniotic cavity and possible delivery problems	Chapter V Mental and behavioural disorders	Chapter XV Pregnancy, childbirth and the puerperium	0.0112368
Depression	Functional dyspepsia	Chapter V Mental and behavioural disorders	Chapter XI Diseases of the digestive system	-0.00267355
Depression	Diseases of oral cavity, salivary glands and jaws	Chapter V Mental and behavioural disorders	Chapter XI Diseases of the digestive system	0.00964242
Depression	Meniscus derangement	Chapter V Mental and behavioural disorders	Chapter XIII Diseases of the musculoskeletal system and connective tissue	-0.00494359
Depression	Bacterial, viral and other infectious agents	Chapter V Mental and behavioural disorders	Chapter I Certain infectious and parasitic diseases	0.0325751
Depression	Other cataract	Chapter V Mental and behavioural disorders	Chapter VII Diseases of the eye, adnexa, ear and mastoid process	-0.000489332
Depression	Female genital prolapse	Chapter V Mental and behavioural disorders	Chapter XIV Diseases of the genitourinary system	-0.00698254
Depression	Other arthrosis	Chapter V Mental and behavioural disorders	Chapter XIII Diseases of the musculoskeletal system and connective tissue	0.0570676
Depression	Infections of the skin and subcutaneous tissue	Chapter V Mental and behavioural disorders	Chapter XII Diseases of the skin and subcutaneous tissue	0.0180132
Depression	Diseases of vocal cords and larynx+other diseases of upper respiratory tract, no elsewhere classified	Chapter V Mental and behavioural disorders	Chapter X Diseases of the respiratory system	0.0254721
Depression	Osteopathies and chondropathies	Chapter V Mental and behavioural disorders	Chapter XIII Diseases of the musculoskeletal system and connective tissue	0.0351085
Depression	Carpal tunnel syndrome	Chapter V Mental and behavioural disorders	Chapter VI Diseases of the nervous system	-0.0146712
Depression	Follicular cysts of skin and subcutaneous tissue	Chapter V Mental and behavioural disorders	Chapter XII Diseases of the skin and subcutaneous tissue	0.014943
Depression	Disorders of eyelid, lacrimal system and orbit	Chapter V Mental and behavioural disorders	Chapter VII Diseases of the eye, adnexa, ear and mastoid process	0.0085787
Depression	Other anaemias	Chapter V Mental and behavioural disorders	Chapter III Diseases of the blood and blood-forming organs and certain disorders involving the immune mechanism	0.0463518
Depression	Other and unspecified anaemias	Chapter V Mental and behavioural disorders	Chapter III Diseases of the blood and blood-forming organs and certain disorders involving the immune mechanism	-0.00118229
Depression	Oesophagitis	Chapter V Mental and behavioural disorders	Chapter XI Diseases of the digestive system	-0.00294145
Depression	Malignant neoplasm of breast, excluding all cancers (controls excluding all cancers)	Chapter V Mental and behavioural disorders	Chapter II Neoplasms	0.0173748
Depression	Benign neoplasm of colon, rectum, anus and anal canal	Chapter V Mental and behavioural disorders	Chapter II Neoplasms	0.0213162
Depression	Perineal laceration during delivery	Chapter V Mental and behavioural disorders	Chapter XV Pregnancy, childbirth and the puerperium	0.0125622
Depression	Mood disorders, excluding more controls	Chapter V Mental and behavioural disorders	Chapter V Mental and behavioural disorders	0.749361
Depression	Diseases of the digestive system	Chapter V Mental and behavioural disorders	Chapter XI Diseases of the digestive system	-0.00550186
Depression	Disorders of synovium and tendon	Chapter V Mental and behavioural disorders	Chapter XIII Diseases of the musculoskeletal system and connective tissue	0.0254968
Depression	Low back pain	Chapter V Mental and behavioural disorders	Chapter XIII Diseases of the musculoskeletal system and connective tissue	-0.0239496
Depression	Myocardial infarction, strict	Chapter V Mental and behavioural disorders	Chapter IX Diseases of the circulatory system	-0.036686
Depression	Spondylopathies	Chapter V Mental and behavioural disorders	Chapter XIII Diseases of the musculoskeletal system and connective tissue	-0.0248503
Depression	Benign lipomatous neoplasm	Chapter V Mental and behavioural disorders	Chapter II Neoplasms	0.00280754
Depression	Other functional intestinal disorders	Chapter V Mental and behavioural disorders	Chapter XI Diseases of the digestive system	-0.00818831
Depression	Other bacterial agents as the cause of diseases classified to other chapters	Chapter V Mental and behavioural disorders	Chapter I Certain infectious and parasitic diseases	-0.0472476
Depression	Hyperplasia of prostate	Chapter V Mental and behavioural disorders	Chapter XIV Diseases of the genitourinary system	-0.00640537
Depression	Coxarthrosis	Chapter V Mental and behavioural disorders	Chapter XIII Diseases of the musculoskeletal system and connective tissue	0.054973
Depression	Pain in joint	Chapter V Mental and behavioural disorders	Chapter XIII Diseases of the musculoskeletal system and connective tissue	-0.00958788
Depression	Other disorders of bladder	Chapter V Mental and behavioural disorders	Chapter XIV Diseases of the genitourinary system	-0.0118899
Depression	Inflammatory diseases of female pelvic organs	Chapter V Mental and behavioural disorders	Chapter XIV Diseases of the genitourinary system	0.00734483
Depression	Gastroduodenal ulcer	Chapter V Mental and behavioural disorders	Chapter XI Diseases of the digestive system	0.0540634
Depression	Other diseases of intestine	Chapter V Mental and behavioural disorders	Chapter XI Diseases of the digestive system	-0.00988145
Depression	Squamous cell neoplasms and carcinomas of the skin, excluding all cancers (controls excluding all cancers)	Chapter V Mental and behavioural disorders	Chapter II Neoplasms	0.0121431
Depression	Other malignant neoplasms of skin (=non-melanoma skin cancer), excluding all cancers (controls excluding all cancers)	Chapter V Mental and behavioural disorders	Chapter II Neoplasms	-0.00371036
Depression	Shoulder lesions	Chapter V Mental and behavioural disorders	Chapter XIII Diseases of the musculoskeletal system and connective tissue	0.0352409
Depression	Renal tubulo-interstitial diseases	Chapter V Mental and behavioural disorders	Chapter XIV Diseases of the genitourinary system	0.0125947
Depression	Constipation	Chapter V Mental and behavioural disorders	Chapter XI Diseases of the digestive system	0.00727025
Depression	Cellulitis	Chapter V Mental and behavioural disorders	Chapter XII Diseases of the skin and subcutaneous tissue	0.0185914
Depression	Other acute lower respiratory infections	Chapter V Mental and behavioural disorders	Chapter X Diseases of the respiratory system	-0.0441744
Depression	Unspecified acute lower respiratory infection	Chapter V Mental and behavioural disorders	Chapter X Diseases of the respiratory system	0.0915519
Depression	Depression or dysthymia	Chapter V Mental and behavioural disorders	Chapter V Mental and behavioural disorders	0.740272
Depression	Urolithiasis	Chapter V Mental and behavioural disorders	Chapter XIV Diseases of the genitourinary system	0.0269671
Depression	Unstable angina pectoris	Chapter V Mental and behavioural disorders	Chapter IX Diseases of the circulatory system	0.0724861
Coxarthrosis	Gastrointestinal diseases	Chapter XIII Diseases of the musculoskeletal system and connective tissue	Chapter XI Diseases of the digestive system	-0.00514075
Coxarthrosis	Genitourinary diseases	Chapter XIII Diseases of the musculoskeletal system and connective tissue	Chapter XIV Diseases of the genitourinary system	-0.00629357
Coxarthrosis	Diseases of the musculoskeletal system and connective tissue	Chapter XIII Diseases of the musculoskeletal system and connective tissue	Chapter XIII Diseases of the musculoskeletal system and connective tissue	0.132733
Coxarthrosis	Death due to cardiac causes	Chapter XIII Diseases of the musculoskeletal system and connective tissue	Chapter IX Diseases of the circulatory system	-0.00169626
Coxarthrosis	Arthropathies	Chapter XIII Diseases of the musculoskeletal system and connective tissue	Chapter XIII Diseases of the musculoskeletal system and connective tissue	0.522057
Coxarthrosis	Hypertension	Chapter XIII Diseases of the musculoskeletal system and connective tissue	Chapter IX Diseases of the circulatory system	-0.0109032
Coxarthrosis	Noninflammatory disorders of female genital tract	Chapter XIII Diseases of the musculoskeletal system and connective tissue	Chapter XIV Diseases of the genitourinary system	0.0196688
Coxarthrosis	Hypertension, essential	Chapter XIII Diseases of the musculoskeletal system and connective tissue	Chapter IX Diseases of the circulatory system	-0.00938509
Coxarthrosis	Diseases of oesophagus, stomach and duodenum	Chapter XIII Diseases of the musculoskeletal system and connective tissue	Chapter XI Diseases of the digestive system	-0.0163315
Coxarthrosis	Diseases of the respiratory system	Chapter XIII Diseases of the musculoskeletal system and connective tissue	Chapter X Diseases of the respiratory system	-0.0180658
Coxarthrosis	Other diseases of intestines	Chapter XIII Diseases of the musculoskeletal system and connective tissue	Chapter XI Diseases of the digestive system	-0.0171327
Coxarthrosis	Hernia	Chapter XIII Diseases of the musculoskeletal system and connective tissue	Chapter XI Diseases of the digestive system	0.038836
Coxarthrosis	Diseases of the skin and subcutaneous tissue	Chapter XIII Diseases of the musculoskeletal system and connective tissue	Chapter XII Diseases of the skin and subcutaneous tissue	0.0392863
Coxarthrosis	Neurological diseases	Chapter XIII Diseases of the musculoskeletal system and connective tissue	Chapter VI Diseases of the nervous system	0.0578219
Coxarthrosis	Other joint disorders	Chapter XIII Diseases of the musculoskeletal system and connective tissue	Chapter XIII Diseases of the musculoskeletal system and connective tissue	0.323835
Coxarthrosis	Soft tissue disorders	Chapter XIII Diseases of the musculoskeletal system and connective tissue	Chapter XIII Diseases of the musculoskeletal system and connective tissue	-0.0162336
Coxarthrosis	Ischaemic heart disease, wide definition	Chapter XIII Diseases of the musculoskeletal system and connective tissue	Chapter IX Diseases of the circulatory system	0.0803019
Coxarthrosis	Metabolic disorders	Chapter XIII Diseases of the musculoskeletal system and connective tissue	Chapter IV Endocrine, nutritional and metabolic diseases	-0.0249427
Coxarthrosis	Arthrosis	Chapter XIII Diseases of the musculoskeletal system and connective tissue	Chapter XIII Diseases of the musculoskeletal system and connective tissue	0.673539
Coxarthrosis	Artrosis, including avohilmo	Chapter XIII Diseases of the musculoskeletal system and connective tissue	Chapter XIII Diseases of the musculoskeletal system and connective tissue	0.709036
Coxarthrosis	Other diseases of urinary system	Chapter XIII Diseases of the musculoskeletal system and connective tissue	Chapter XIV Diseases of the genitourinary system	-0.0372414
Coxarthrosis	Chronic lower respiratory diseases	Chapter XIII Diseases of the musculoskeletal system and connective tissue	Chapter X Diseases of the respiratory system	-0.0570343
Coxarthrosis	Disorders of lipoprotein metabolism and other lipidaemias	Chapter XIII Diseases of the musculoskeletal system and connective tissue	Chapter IV Endocrine, nutritional and metabolic diseases	-0.0377368
Coxarthrosis	Coronary atherosclerosis	Chapter XIII Diseases of the musculoskeletal system and connective tissue	Chapter IX Diseases of the circulatory system	0.0713505
Coxarthrosis	Dorsopathies	Chapter XIII Diseases of the musculoskeletal system and connective tissue	Chapter XIII Diseases of the musculoskeletal system and connective tissue	-0.025063
Coxarthrosis	Pure hypercholesterolaemia	Chapter XIII Diseases of the musculoskeletal system and connective tissue	Chapter IV Endocrine, nutritional and metabolic diseases	0.112277
Coxarthrosis	Certain infectious and parasitic diseases	Chapter XIII Diseases of the musculoskeletal system and connective tissue	Chapter I Certain infectious and parasitic diseases	0.0420806
Coxarthrosis	Other diseases of anus and rectum	Chapter XIII Diseases of the musculoskeletal system and connective tissue	Chapter XI Diseases of the digestive system	-0.0198958
Coxarthrosis	Diaphragmatic hernia	Chapter XIII Diseases of the musculoskeletal system and connective tissue	Chapter XI Diseases of the digestive system	0.0603941
Coxarthrosis	Asthma, hospital admissions , main diagnosis only	Chapter XIII Diseases of the musculoskeletal system and connective tissue	Chapter X Diseases of the respiratory system	-0.0625004
Coxarthrosis	Asthma	Chapter XIII Diseases of the musculoskeletal system and connective tissue	Chapter X Diseases of the respiratory system	-0.0549241
Coxarthrosis	Asthma, excluding more controls	Chapter XIII Diseases of the musculoskeletal system and connective tissue	Chapter X Diseases of the respiratory system	-0.0578328
Coxarthrosis	Asthma, unspecified (mode)	Chapter XIII Diseases of the musculoskeletal system and connective tissue	Chapter X Diseases of the respiratory system	-0.0567676
Coxarthrosis	Other gastritis (incl. Duodenitis)	Chapter XIII Diseases of the musculoskeletal system and connective tissue	Chapter XI Diseases of the digestive system	-0.0276382
Coxarthrosis	Diseases of the blood and blood-forming organs and certain disorders involving the immune mechanism	Chapter XIII Diseases of the musculoskeletal system and connective tissue	Chapter III Diseases of the blood and blood-forming organs and certain disorders involving the immune mechanism	-0.0254296
Coxarthrosis	Implicit Sepsis	Chapter XIII Diseases of the musculoskeletal system and connective tissue	Chapter I Certain infectious and parasitic diseases	0.125051
Coxarthrosis	Noninfective enteritis and colitis	Chapter XIII Diseases of the musculoskeletal system and connective tissue	Chapter XI Diseases of the digestive system	0.0623135
Coxarthrosis	Other dorsopathies, not elsewhere classified	Chapter XIII Diseases of the musculoskeletal system and connective tissue	Chapter XIII Diseases of the musculoskeletal system and connective tissue	-0.0383417
Coxarthrosis	Angina pectoris	Chapter XIII Diseases of the musculoskeletal system and connective tissue	Chapter IX Diseases of the circulatory system	0.0859834
Coxarthrosis	Gastro-oesophageal reflux disease	Chapter XIII Diseases of the musculoskeletal system and connective tissue	Chapter XI Diseases of the digestive system	0.0892883
Coxarthrosis	Other disorders of urethra and urinary system	Chapter XIII Diseases of the musculoskeletal system and connective tissue	Chapter XIV Diseases of the genitourinary system	-0.0446459
Coxarthrosis	Excessive, frequent and irregular menstruation	Chapter XIII Diseases of the musculoskeletal system and connective tissue	Chapter XIV Diseases of the genitourinary system	0.0172386
Coxarthrosis	Nerve, nerve root and plexus disorders	Chapter XIII Diseases of the musculoskeletal system and connective tissue	Chapter VI Diseases of the nervous system	0.0694606
Coxarthrosis	Any mental disorder	Chapter XIII Diseases of the musculoskeletal system and connective tissue	Chapter V Mental and behavioural disorders	-0.0473377
Coxarthrosis	Diseases of male genital organs	Chapter XIII Diseases of the musculoskeletal system and connective tissue	Chapter XIV Diseases of the genitourinary system	-0.0112263
Coxarthrosis	Disorders of gallbladder, biliary tract and pancreas	Chapter XIII Diseases of the musculoskeletal system and connective tissue	Chapter XI Diseases of the digestive system	-0.0418303
Coxarthrosis	Other noninfective gastroenteritis and colitis	Chapter XIII Diseases of the musculoskeletal system and connective tissue	Chapter XI Diseases of the digestive system	0.0663851
Coxarthrosis	Noninfectious colitis NAS	Chapter XIII Diseases of the musculoskeletal system and connective tissue	Chapter XI Diseases of the digestive system	0.0574654
Coxarthrosis	Other diseases of upper respiratory tract	Chapter XIII Diseases of the musculoskeletal system and connective tissue	Chapter X Diseases of the respiratory system	0.0501151
Coxarthrosis	Diverticular disease of intestine	Chapter XIII Diseases of the musculoskeletal system and connective tissue	Chapter XI Diseases of the digestive system	0.0867913
Coxarthrosis	Falls/tendency to fall	Chapter XIII Diseases of the musculoskeletal system and connective tissue	Chapter VI Diseases of the nervous system	0.0414884
Coxarthrosis	Inguinal hernia	Chapter XIII Diseases of the musculoskeletal system and connective tissue	Chapter XI Diseases of the digestive system	0.0167298
Coxarthrosis	Complications of labour and delivery	Chapter XIII Diseases of the musculoskeletal system and connective tissue	Chapter XV Pregnancy, childbirth and the puerperium	0.0268128
Coxarthrosis	Other disorders of skin and subcutaneous tissue	Chapter XIII Diseases of the musculoskeletal system and connective tissue	Chapter XII Diseases of the skin and subcutaneous tissue	0.0400173
Coxarthrosis	Type 2 diabetes	Chapter XIII Diseases of the musculoskeletal system and connective tissue	Chapter IV Endocrine, nutritional and metabolic diseases	0.117752
Coxarthrosis	Disorders of the thyroid gland	Chapter XIII Diseases of the musculoskeletal system and connective tissue	Chapter IV Endocrine, nutritional and metabolic diseases	0.0432494
Coxarthrosis	Type 2 diabetes without complications	Chapter XIII Diseases of the musculoskeletal system and connective tissue	Chapter IV Endocrine, nutritional and metabolic diseases	-0.0851178
Coxarthrosis	Gonarthrosis	Chapter XIII Diseases of the musculoskeletal system and connective tissue	Chapter XIII Diseases of the musculoskeletal system and connective tissue	0.575465
Coxarthrosis	Cholelithiasis	Chapter XIII Diseases of the musculoskeletal system and connective tissue	Chapter XI Diseases of the digestive system	-0.0453068
Coxarthrosis	Leiomyoma of uterus	Chapter XIII Diseases of the musculoskeletal system and connective tissue	Chapter II Neoplasms	0.021357
Coxarthrosis	Internal derangement of knee	Chapter XIII Diseases of the musculoskeletal system and connective tissue	Chapter XIII Diseases of the musculoskeletal system and connective tissue	0.343096
Coxarthrosis	Episodal and paroxysmal disorders	Chapter XIII Diseases of the musculoskeletal system and connective tissue	Chapter VI Diseases of the nervous system	-0.0349425
Coxarthrosis	Major coronary heart disease event	Chapter XIII Diseases of the musculoskeletal system and connective tissue	Chapter IX Diseases of the circulatory system	-0.0747127
Coxarthrosis	Polyp of the female genital tract	Chapter XIII Diseases of the musculoskeletal system and connective tissue	Chapter XIV Diseases of the genitourinary system	0.00627954
Coxarthrosis	Varicose veins	Chapter XIII Diseases of the musculoskeletal system and connective tissue	Chapter IX Diseases of the circulatory system	0.0221488
Coxarthrosis	Polyarthropathies	Chapter XIII Diseases of the musculoskeletal system and connective tissue	Chapter XIII Diseases of the musculoskeletal system and connective tissue	0.334068
Coxarthrosis	Condition for Implicit Sepsis (Organ dysfunction codes)	Chapter XIII Diseases of the musculoskeletal system and connective tissue	Chapter I Certain infectious and parasitic diseases	0.0660914
Coxarthrosis	Disorders of skin appendages	Chapter XIII Diseases of the musculoskeletal system and connective tissue	Chapter XII Diseases of the skin and subcutaneous tissue	0.026608
Coxarthrosis	Postmenopausal bleeding	Chapter XIII Diseases of the musculoskeletal system and connective tissue	Chapter XIV Diseases of the genitourinary system	-0.0604018
Coxarthrosis	Other soft tissue disorders, not elsewhere classified	Chapter XIII Diseases of the musculoskeletal system and connective tissue	Chapter XIII Diseases of the musculoskeletal system and connective tissue	-0.05185
Coxarthrosis	Atrial fibrillation and flutter	Chapter XIII Diseases of the musculoskeletal system and connective tissue	Chapter IX Diseases of the circulatory system	0.0975701
Coxarthrosis	Menorrhagia	Chapter XIII Diseases of the musculoskeletal system and connective tissue	Chapter XIV Diseases of the genitourinary system	0.0107156
Coxarthrosis	Maternal care related to the fetus and amniotic cavity and possible delivery problems	Chapter XIII Diseases of the musculoskeletal system and connective tissue	Chapter XV Pregnancy, childbirth and the puerperium	0.0297882
Coxarthrosis	Functional dyspepsia	Chapter XIII Diseases of the musculoskeletal system and connective tissue	Chapter XI Diseases of the digestive system	-0.0220285
Coxarthrosis	Diseases of oral cavity, salivary glands and jaws	Chapter XIII Diseases of the musculoskeletal system and connective tissue	Chapter XI Diseases of the digestive system	-0.0306047
Coxarthrosis	Meniscus derangement	Chapter XIII Diseases of the musculoskeletal system and connective tissue	Chapter XIII Diseases of the musculoskeletal system and connective tissue	0.343156
Coxarthrosis	Bacterial, viral and other infectious agents	Chapter XIII Diseases of the musculoskeletal system and connective tissue	Chapter I Certain infectious and parasitic diseases	0.0905962
Coxarthrosis	Other cataract	Chapter XIII Diseases of the musculoskeletal system and connective tissue	Chapter VII Diseases of the eye, adnexa, ear and mastoid process	0.0452357
Coxarthrosis	Female genital prolapse	Chapter XIII Diseases of the musculoskeletal system and connective tissue	Chapter XIV Diseases of the genitourinary system	0.00752796
Coxarthrosis	Other arthrosis	Chapter XIII Diseases of the musculoskeletal system and connective tissue	Chapter XIII Diseases of the musculoskeletal system and connective tissue	0.976123
Coxarthrosis	Infections of the skin and subcutaneous tissue	Chapter XIII Diseases of the musculoskeletal system and connective tissue	Chapter XII Diseases of the skin and subcutaneous tissue	0.0427748
Coxarthrosis	Diseases of vocal cords and larynx+other diseases of upper respiratory tract, no elsewhere classified	Chapter XIII Diseases of the musculoskeletal system and connective tissue	Chapter X Diseases of the respiratory system	0.0279152
Coxarthrosis	Osteopathies and chondropathies	Chapter XIII Diseases of the musculoskeletal system and connective tissue	Chapter XIII Diseases of the musculoskeletal system and connective tissue	0.0706726
Coxarthrosis	Carpal tunnel syndrome	Chapter XIII Diseases of the musculoskeletal system and connective tissue	Chapter VI Diseases of the nervous system	-0.0669729
Coxarthrosis	Follicular cysts of skin and subcutaneous tissue	Chapter XIII Diseases of the musculoskeletal system and connective tissue	Chapter XII Diseases of the skin and subcutaneous tissue	0.0338756
Coxarthrosis	Disorders of eyelid, lacrimal system and orbit	Chapter XIII Diseases of the musculoskeletal system and connective tissue	Chapter VII Diseases of the eye, adnexa, ear and mastoid process	-0.00709553
Coxarthrosis	Other anaemias	Chapter XIII Diseases of the musculoskeletal system and connective tissue	Chapter III Diseases of the blood and blood-forming organs and certain disorders involving the immune mechanism	0.0613064
Coxarthrosis	Other and unspecified anaemias	Chapter XIII Diseases of the musculoskeletal system and connective tissue	Chapter III Diseases of the blood and blood-forming organs and certain disorders involving the immune mechanism	-0.014743
Coxarthrosis	Oesophagitis	Chapter XIII Diseases of the musculoskeletal system and connective tissue	Chapter XI Diseases of the digestive system	-0.037952
Coxarthrosis	Malignant neoplasm of breast, excluding all cancers (controls excluding all cancers)	Chapter XIII Diseases of the musculoskeletal system and connective tissue	Chapter II Neoplasms	0.0510132
Coxarthrosis	Benign neoplasm of colon, rectum, anus and anal canal	Chapter XIII Diseases of the musculoskeletal system and connective tissue	Chapter II Neoplasms	0.0314459
Coxarthrosis	Perineal laceration during delivery	Chapter XIII Diseases of the musculoskeletal system and connective tissue	Chapter XV Pregnancy, childbirth and the puerperium	0.0439966
Coxarthrosis	Mood disorders, excluding more controls	Chapter XIII Diseases of the musculoskeletal system and connective tissue	Chapter V Mental and behavioural disorders	0.0763024
Coxarthrosis	Diseases of the digestive system	Chapter XIII Diseases of the musculoskeletal system and connective tissue	Chapter XI Diseases of the digestive system	-0.0308173
Coxarthrosis	Disorders of synovium and tendon	Chapter XIII Diseases of the musculoskeletal system and connective tissue	Chapter XIII Diseases of the musculoskeletal system and connective tissue	0.119827
Coxarthrosis	Low back pain	Chapter XIII Diseases of the musculoskeletal system and connective tissue	Chapter XIII Diseases of the musculoskeletal system and connective tissue	-0.0429108
Coxarthrosis	Myocardial infarction, strict	Chapter XIII Diseases of the musculoskeletal system and connective tissue	Chapter IX Diseases of the circulatory system	-0.0935942
Coxarthrosis	Spondylopathies	Chapter XIII Diseases of the musculoskeletal system and connective tissue	Chapter XIII Diseases of the musculoskeletal system and connective tissue	-0.0415905
Coxarthrosis	Benign lipomatous neoplasm	Chapter XIII Diseases of the musculoskeletal system and connective tissue	Chapter II Neoplasms	-0.00916308
Coxarthrosis	Other functional intestinal disorders	Chapter XIII Diseases of the musculoskeletal system and connective tissue	Chapter XI Diseases of the digestive system	-0.055798
Coxarthrosis	Other bacterial agents as the cause of diseases classified to other chapters	Chapter XIII Diseases of the musculoskeletal system and connective tissue	Chapter I Certain infectious and parasitic diseases	-0.0353912
Coxarthrosis	Hyperplasia of prostate	Chapter XIII Diseases of the musculoskeletal system and connective tissue	Chapter XIV Diseases of the genitourinary system	-0.0362406
Coxarthrosis	Depression	Chapter XIII Diseases of the musculoskeletal system and connective tissue	Chapter V Mental and behavioural disorders	0.054973
Coxarthrosis	Pain in joint	Chapter XIII Diseases of the musculoskeletal system and connective tissue	Chapter XIII Diseases of the musculoskeletal system and connective tissue	-0.0896739
Coxarthrosis	Other disorders of bladder	Chapter XIII Diseases of the musculoskeletal system and connective tissue	Chapter XIV Diseases of the genitourinary system	-0.0565154
Coxarthrosis	Inflammatory diseases of female pelvic organs	Chapter XIII Diseases of the musculoskeletal system and connective tissue	Chapter XIV Diseases of the genitourinary system	0.013596
Coxarthrosis	Gastroduodenal ulcer	Chapter XIII Diseases of the musculoskeletal system and connective tissue	Chapter XI Diseases of the digestive system	0.0920832
Coxarthrosis	Other diseases of intestine	Chapter XIII Diseases of the musculoskeletal system and connective tissue	Chapter XI Diseases of the digestive system	-0.0484155
Coxarthrosis	Squamous cell neoplasms and carcinomas of the skin, excluding all cancers (controls excluding all cancers)	Chapter XIII Diseases of the musculoskeletal system and connective tissue	Chapter II Neoplasms	-0.0137518
Coxarthrosis	Other malignant neoplasms of skin (=non-melanoma skin cancer), excluding all cancers (controls excluding all cancers)	Chapter XIII Diseases of the musculoskeletal system and connective tissue	Chapter II Neoplasms	0.0285906
Coxarthrosis	Shoulder lesions	Chapter XIII Diseases of the musculoskeletal system and connective tissue	Chapter XIII Diseases of the musculoskeletal system and connective tissue	0.136471
Coxarthrosis	Renal tubulo-interstitial diseases	Chapter XIII Diseases of the musculoskeletal system and connective tissue	Chapter XIV Diseases of the genitourinary system	0.057573
Coxarthrosis	Constipation	Chapter XIII Diseases of the musculoskeletal system and connective tissue	Chapter XI Diseases of the digestive system	-0.0418298
Coxarthrosis	Cellulitis	Chapter XIII Diseases of the musculoskeletal system and connective tissue	Chapter XII Diseases of the skin and subcutaneous tissue	0.0411308
Coxarthrosis	Other acute lower respiratory infections	Chapter XIII Diseases of the musculoskeletal system and connective tissue	Chapter X Diseases of the respiratory system	-0.0198238
Coxarthrosis	Unspecified acute lower respiratory infection	Chapter XIII Diseases of the musculoskeletal system and connective tissue	Chapter X Diseases of the respiratory system	0.0362557
Coxarthrosis	Depression or dysthymia	Chapter XIII Diseases of the musculoskeletal system and connective tissue	Chapter V Mental and behavioural disorders	0.0856321
Coxarthrosis	Urolithiasis	Chapter XIII Diseases of the musculoskeletal system and connective tissue	Chapter XIV Diseases of the genitourinary system	0.0143814
Coxarthrosis	Unstable angina pectoris	Chapter XIII Diseases of the musculoskeletal system and connective tissue	Chapter IX Diseases of the circulatory system	0.0776799
Pain in joint	Gastrointestinal diseases	Chapter XIII Diseases of the musculoskeletal system and connective tissue	Chapter XI Diseases of the digestive system	0.0171612
Pain in joint	Genitourinary diseases	Chapter XIII Diseases of the musculoskeletal system and connective tissue	Chapter XIV Diseases of the genitourinary system	0.0136934
Pain in joint	Diseases of the musculoskeletal system and connective tissue	Chapter XIII Diseases of the musculoskeletal system and connective tissue	Chapter XIII Diseases of the musculoskeletal system and connective tissue	0.102884
Pain in joint	Death due to cardiac causes	Chapter XIII Diseases of the musculoskeletal system and connective tissue	Chapter IX Diseases of the circulatory system	0.0252241
Pain in joint	Arthropathies	Chapter XIII Diseases of the musculoskeletal system and connective tissue	Chapter XIII Diseases of the musculoskeletal system and connective tissue	0.155234
Pain in joint	Hypertension	Chapter XIII Diseases of the musculoskeletal system and connective tissue	Chapter IX Diseases of the circulatory system	0.0323949
Pain in joint	Noninflammatory disorders of female genital tract	Chapter XIII Diseases of the musculoskeletal system and connective tissue	Chapter XIV Diseases of the genitourinary system	-0.00596122
Pain in joint	Hypertension, essential	Chapter XIII Diseases of the musculoskeletal system and connective tissue	Chapter IX Diseases of the circulatory system	0.0321852
Pain in joint	Diseases of oesophagus, stomach and duodenum	Chapter XIII Diseases of the musculoskeletal system and connective tissue	Chapter XI Diseases of the digestive system	0.0305662
Pain in joint	Diseases of the respiratory system	Chapter XIII Diseases of the musculoskeletal system and connective tissue	Chapter X Diseases of the respiratory system	0.018584
Pain in joint	Other diseases of intestines	Chapter XIII Diseases of the musculoskeletal system and connective tissue	Chapter XI Diseases of the digestive system	0.0264032
Pain in joint	Hernia	Chapter XIII Diseases of the musculoskeletal system and connective tissue	Chapter XI Diseases of the digestive system	-0.00386595
Pain in joint	Diseases of the skin and subcutaneous tissue	Chapter XIII Diseases of the musculoskeletal system and connective tissue	Chapter XII Diseases of the skin and subcutaneous tissue	0.0067214
Pain in joint	Neurological diseases	Chapter XIII Diseases of the musculoskeletal system and connective tissue	Chapter VI Diseases of the nervous system	-0.00692367
Pain in joint	Other joint disorders	Chapter XIII Diseases of the musculoskeletal system and connective tissue	Chapter XIII Diseases of the musculoskeletal system and connective tissue	0.227219
Pain in joint	Soft tissue disorders	Chapter XIII Diseases of the musculoskeletal system and connective tissue	Chapter XIII Diseases of the musculoskeletal system and connective tissue	0.0699877
Pain in joint	Ischaemic heart disease, wide definition	Chapter XIII Diseases of the musculoskeletal system and connective tissue	Chapter IX Diseases of the circulatory system	-0.010987
Pain in joint	Metabolic disorders	Chapter XIII Diseases of the musculoskeletal system and connective tissue	Chapter IV Endocrine, nutritional and metabolic diseases	0.0426621
Pain in joint	Arthrosis	Chapter XIII Diseases of the musculoskeletal system and connective tissue	Chapter XIII Diseases of the musculoskeletal system and connective tissue	0.125101
Pain in joint	Artrosis, including avohilmo	Chapter XIII Diseases of the musculoskeletal system and connective tissue	Chapter XIII Diseases of the musculoskeletal system and connective tissue	0.0819887
Pain in joint	Other diseases of urinary system	Chapter XIII Diseases of the musculoskeletal system and connective tissue	Chapter XIV Diseases of the genitourinary system	0.0277227
Pain in joint	Chronic lower respiratory diseases	Chapter XIII Diseases of the musculoskeletal system and connective tissue	Chapter X Diseases of the respiratory system	0.0486936
Pain in joint	Disorders of lipoprotein metabolism and other lipidaemias	Chapter XIII Diseases of the musculoskeletal system and connective tissue	Chapter IV Endocrine, nutritional and metabolic diseases	0.038875
Pain in joint	Coronary atherosclerosis	Chapter XIII Diseases of the musculoskeletal system and connective tissue	Chapter IX Diseases of the circulatory system	-0.00580912
Pain in joint	Dorsopathies	Chapter XIII Diseases of the musculoskeletal system and connective tissue	Chapter XIII Diseases of the musculoskeletal system and connective tissue	0.123527
Pain in joint	Pure hypercholesterolaemia	Chapter XIII Diseases of the musculoskeletal system and connective tissue	Chapter IV Endocrine, nutritional and metabolic diseases	-0.0342999
Pain in joint	Certain infectious and parasitic diseases	Chapter XIII Diseases of the musculoskeletal system and connective tissue	Chapter I Certain infectious and parasitic diseases	0.00224109
Pain in joint	Other diseases of anus and rectum	Chapter XIII Diseases of the musculoskeletal system and connective tissue	Chapter XI Diseases of the digestive system	0.0275728
Pain in joint	Diaphragmatic hernia	Chapter XIII Diseases of the musculoskeletal system and connective tissue	Chapter XI Diseases of the digestive system	-0.00739374
Pain in joint	Asthma, hospital admissions , main diagnosis only	Chapter XIII Diseases of the musculoskeletal system and connective tissue	Chapter X Diseases of the respiratory system	0.0534945
Pain in joint	Asthma	Chapter XIII Diseases of the musculoskeletal system and connective tissue	Chapter X Diseases of the respiratory system	0.0432208
Pain in joint	Asthma, excluding more controls	Chapter XIII Diseases of the musculoskeletal system and connective tissue	Chapter X Diseases of the respiratory system	0.0440683
Pain in joint	Asthma, unspecified (mode)	Chapter XIII Diseases of the musculoskeletal system and connective tissue	Chapter X Diseases of the respiratory system	0.0446374
Pain in joint	Other gastritis (incl. Duodenitis)	Chapter XIII Diseases of the musculoskeletal system and connective tissue	Chapter XI Diseases of the digestive system	0.0408191
Pain in joint	Diseases of the blood and blood-forming organs and certain disorders involving the immune mechanism	Chapter XIII Diseases of the musculoskeletal system and connective tissue	Chapter III Diseases of the blood and blood-forming organs and certain disorders involving the immune mechanism	0.0386748
Pain in joint	Implicit Sepsis	Chapter XIII Diseases of the musculoskeletal system and connective tissue	Chapter I Certain infectious and parasitic diseases	-1.69e-05
Pain in joint	Noninfective enteritis and colitis	Chapter XIII Diseases of the musculoskeletal system and connective tissue	Chapter XI Diseases of the digestive system	0.000980467
Pain in joint	Other dorsopathies, not elsewhere classified	Chapter XIII Diseases of the musculoskeletal system and connective tissue	Chapter XIII Diseases of the musculoskeletal system and connective tissue	0.138707
Pain in joint	Angina pectoris	Chapter XIII Diseases of the musculoskeletal system and connective tissue	Chapter IX Diseases of the circulatory system	-0.0208861
Pain in joint	Gastro-oesophageal reflux disease	Chapter XIII Diseases of the musculoskeletal system and connective tissue	Chapter XI Diseases of the digestive system	-0.0311884
Pain in joint	Other disorders of urethra and urinary system	Chapter XIII Diseases of the musculoskeletal system and connective tissue	Chapter XIV Diseases of the genitourinary system	0.0269476
Pain in joint	Excessive, frequent and irregular menstruation	Chapter XIII Diseases of the musculoskeletal system and connective tissue	Chapter XIV Diseases of the genitourinary system	-0.001247
Pain in joint	Nerve, nerve root and plexus disorders	Chapter XIII Diseases of the musculoskeletal system and connective tissue	Chapter VI Diseases of the nervous system	-0.0127428
Pain in joint	Any mental disorder	Chapter XIII Diseases of the musculoskeletal system and connective tissue	Chapter V Mental and behavioural disorders	0.0291162
Pain in joint	Diseases of male genital organs	Chapter XIII Diseases of the musculoskeletal system and connective tissue	Chapter XIV Diseases of the genitourinary system	0.0203412
Pain in joint	Disorders of gallbladder, biliary tract and pancreas	Chapter XIII Diseases of the musculoskeletal system and connective tissue	Chapter XI Diseases of the digestive system	0.0421791
Pain in joint	Other noninfective gastroenteritis and colitis	Chapter XIII Diseases of the musculoskeletal system and connective tissue	Chapter XI Diseases of the digestive system	0.00180055
Pain in joint	Noninfectious colitis NAS	Chapter XIII Diseases of the musculoskeletal system and connective tissue	Chapter XI Diseases of the digestive system	0.00403551
Pain in joint	Other diseases of upper respiratory tract	Chapter XIII Diseases of the musculoskeletal system and connective tissue	Chapter X Diseases of the respiratory system	-6e-05
Pain in joint	Diverticular disease of intestine	Chapter XIII Diseases of the musculoskeletal system and connective tissue	Chapter XI Diseases of the digestive system	-0.0282703
Pain in joint	Falls/tendency to fall	Chapter XIII Diseases of the musculoskeletal system and connective tissue	Chapter VI Diseases of the nervous system	-0.00311821
Pain in joint	Inguinal hernia	Chapter XIII Diseases of the musculoskeletal system and connective tissue	Chapter XI Diseases of the digestive system	-0.00560802
Pain in joint	Complications of labour and delivery	Chapter XIII Diseases of the musculoskeletal system and connective tissue	Chapter XV Pregnancy, childbirth and the puerperium	-0.0181709
Pain in joint	Other disorders of skin and subcutaneous tissue	Chapter XIII Diseases of the musculoskeletal system and connective tissue	Chapter XII Diseases of the skin and subcutaneous tissue	0.0108428
Pain in joint	Type 2 diabetes	Chapter XIII Diseases of the musculoskeletal system and connective tissue	Chapter IV Endocrine, nutritional and metabolic diseases	-0.030537
Pain in joint	Disorders of the thyroid gland	Chapter XIII Diseases of the musculoskeletal system and connective tissue	Chapter IV Endocrine, nutritional and metabolic diseases	-0.0110209
Pain in joint	Type 2 diabetes without complications	Chapter XIII Diseases of the musculoskeletal system and connective tissue	Chapter IV Endocrine, nutritional and metabolic diseases	0.056328
Pain in joint	Gonarthrosis	Chapter XIII Diseases of the musculoskeletal system and connective tissue	Chapter XIII Diseases of the musculoskeletal system and connective tissue	0.136056
Pain in joint	Cholelithiasis	Chapter XIII Diseases of the musculoskeletal system and connective tissue	Chapter XI Diseases of the digestive system	0.0451473
Pain in joint	Leiomyoma of uterus	Chapter XIII Diseases of the musculoskeletal system and connective tissue	Chapter II Neoplasms	0.0117946
Pain in joint	Internal derangement of knee	Chapter XIII Diseases of the musculoskeletal system and connective tissue	Chapter XIII Diseases of the musculoskeletal system and connective tissue	0.118207
Pain in joint	Episodal and paroxysmal disorders	Chapter XIII Diseases of the musculoskeletal system and connective tissue	Chapter VI Diseases of the nervous system	0.0366039
Pain in joint	Major coronary heart disease event	Chapter XIII Diseases of the musculoskeletal system and connective tissue	Chapter IX Diseases of the circulatory system	0.0481261
Pain in joint	Polyp of the female genital tract	Chapter XIII Diseases of the musculoskeletal system and connective tissue	Chapter XIV Diseases of the genitourinary system	-0.00590819
Pain in joint	Varicose veins	Chapter XIII Diseases of the musculoskeletal system and connective tissue	Chapter IX Diseases of the circulatory system	-0.000626698
Pain in joint	Polyarthropathies	Chapter XIII Diseases of the musculoskeletal system and connective tissue	Chapter XIII Diseases of the musculoskeletal system and connective tissue	0.155503
Pain in joint	Condition for Implicit Sepsis (Organ dysfunction codes)	Chapter XIII Diseases of the musculoskeletal system and connective tissue	Chapter I Certain infectious and parasitic diseases	-0.0126803
Pain in joint	Disorders of skin appendages	Chapter XIII Diseases of the musculoskeletal system and connective tissue	Chapter XII Diseases of the skin and subcutaneous tissue	0.00625939
Pain in joint	Postmenopausal bleeding	Chapter XIII Diseases of the musculoskeletal system and connective tissue	Chapter XIV Diseases of the genitourinary system	0.026649
Pain in joint	Other soft tissue disorders, not elsewhere classified	Chapter XIII Diseases of the musculoskeletal system and connective tissue	Chapter XIII Diseases of the musculoskeletal system and connective tissue	0.0852436
Pain in joint	Atrial fibrillation and flutter	Chapter XIII Diseases of the musculoskeletal system and connective tissue	Chapter IX Diseases of the circulatory system	-0.0031465
Pain in joint	Menorrhagia	Chapter XIII Diseases of the musculoskeletal system and connective tissue	Chapter XIV Diseases of the genitourinary system	0.0061076
Pain in joint	Maternal care related to the fetus and amniotic cavity and possible delivery problems	Chapter XIII Diseases of the musculoskeletal system and connective tissue	Chapter XV Pregnancy, childbirth and the puerperium	-0.0117144
Pain in joint	Functional dyspepsia	Chapter XIII Diseases of the musculoskeletal system and connective tissue	Chapter XI Diseases of the digestive system	0.0261373
Pain in joint	Diseases of oral cavity, salivary glands and jaws	Chapter XIII Diseases of the musculoskeletal system and connective tissue	Chapter XI Diseases of the digestive system	0.0316278
Pain in joint	Meniscus derangement	Chapter XIII Diseases of the musculoskeletal system and connective tissue	Chapter XIII Diseases of the musculoskeletal system and connective tissue	0.123416
Pain in joint	Bacterial, viral and other infectious agents	Chapter XIII Diseases of the musculoskeletal system and connective tissue	Chapter I Certain infectious and parasitic diseases	-0.0312039
Pain in joint	Other cataract	Chapter XIII Diseases of the musculoskeletal system and connective tissue	Chapter VII Diseases of the eye, adnexa, ear and mastoid process	0.010049
Pain in joint	Female genital prolapse	Chapter XIII Diseases of the musculoskeletal system and connective tissue	Chapter XIV Diseases of the genitourinary system	-0.0125903
Pain in joint	Other arthrosis	Chapter XIII Diseases of the musculoskeletal system and connective tissue	Chapter XIII Diseases of the musculoskeletal system and connective tissue	-0.060449
Pain in joint	Infections of the skin and subcutaneous tissue	Chapter XIII Diseases of the musculoskeletal system and connective tissue	Chapter XII Diseases of the skin and subcutaneous tissue	-0.00741429
Pain in joint	Diseases of vocal cords and larynx+other diseases of upper respiratory tract, no elsewhere classified	Chapter XIII Diseases of the musculoskeletal system and connective tissue	Chapter X Diseases of the respiratory system	0.00403428
Pain in joint	Osteopathies and chondropathies	Chapter XIII Diseases of the musculoskeletal system and connective tissue	Chapter XIII Diseases of the musculoskeletal system and connective tissue	-0.0139791
Pain in joint	Carpal tunnel syndrome	Chapter XIII Diseases of the musculoskeletal system and connective tissue	Chapter VI Diseases of the nervous system	0.0602614
Pain in joint	Follicular cysts of skin and subcutaneous tissue	Chapter XIII Diseases of the musculoskeletal system and connective tissue	Chapter XII Diseases of the skin and subcutaneous tissue	9.74e-05
Pain in joint	Disorders of eyelid, lacrimal system and orbit	Chapter XIII Diseases of the musculoskeletal system and connective tissue	Chapter VII Diseases of the eye, adnexa, ear and mastoid process	0.0126562
Pain in joint	Other anaemias	Chapter XIII Diseases of the musculoskeletal system and connective tissue	Chapter III Diseases of the blood and blood-forming organs and certain disorders involving the immune mechanism	-0.0104711
Pain in joint	Other and unspecified anaemias	Chapter XIII Diseases of the musculoskeletal system and connective tissue	Chapter III Diseases of the blood and blood-forming organs and certain disorders involving the immune mechanism	0.041892
Pain in joint	Oesophagitis	Chapter XIII Diseases of the musculoskeletal system and connective tissue	Chapter XI Diseases of the digestive system	0.0377365
Pain in joint	Malignant neoplasm of breast, excluding all cancers (controls excluding all cancers)	Chapter XIII Diseases of the musculoskeletal system and connective tissue	Chapter II Neoplasms	-0.00550608
Pain in joint	Benign neoplasm of colon, rectum, anus and anal canal	Chapter XIII Diseases of the musculoskeletal system and connective tissue	Chapter II Neoplasms	-0.00957272
Pain in joint	Perineal laceration during delivery	Chapter XIII Diseases of the musculoskeletal system and connective tissue	Chapter XV Pregnancy, childbirth and the puerperium	-0.0197624
Pain in joint	Mood disorders, excluding more controls	Chapter XIII Diseases of the musculoskeletal system and connective tissue	Chapter V Mental and behavioural disorders	-0.0292773
Pain in joint	Diseases of the digestive system	Chapter XIII Diseases of the musculoskeletal system and connective tissue	Chapter XI Diseases of the digestive system	0.0136445
Pain in joint	Disorders of synovium and tendon	Chapter XIII Diseases of the musculoskeletal system and connective tissue	Chapter XIII Diseases of the musculoskeletal system and connective tissue	-0.00702399
Pain in joint	Low back pain	Chapter XIII Diseases of the musculoskeletal system and connective tissue	Chapter XIII Diseases of the musculoskeletal system and connective tissue	0.161341
Pain in joint	Myocardial infarction, strict	Chapter XIII Diseases of the musculoskeletal system and connective tissue	Chapter IX Diseases of the circulatory system	0.054103
Pain in joint	Spondylopathies	Chapter XIII Diseases of the musculoskeletal system and connective tissue	Chapter XIII Diseases of the musculoskeletal system and connective tissue	0.0841452
Pain in joint	Benign lipomatous neoplasm	Chapter XIII Diseases of the musculoskeletal system and connective tissue	Chapter II Neoplasms	0.0128502
Pain in joint	Other functional intestinal disorders	Chapter XIII Diseases of the musculoskeletal system and connective tissue	Chapter XI Diseases of the digestive system	0.0247921
Pain in joint	Other bacterial agents as the cause of diseases classified to other chapters	Chapter XIII Diseases of the musculoskeletal system and connective tissue	Chapter I Certain infectious and parasitic diseases	0.0535412
Pain in joint	Hyperplasia of prostate	Chapter XIII Diseases of the musculoskeletal system and connective tissue	Chapter XIV Diseases of the genitourinary system	0.0289988
Pain in joint	Depression	Chapter XIII Diseases of the musculoskeletal system and connective tissue	Chapter V Mental and behavioural disorders	-0.00958788
Pain in joint	Coxarthrosis	Chapter XIII Diseases of the musculoskeletal system and connective tissue	Chapter XIII Diseases of the musculoskeletal system and connective tissue	-0.0896739
Pain in joint	Other disorders of bladder	Chapter XIII Diseases of the musculoskeletal system and connective tissue	Chapter XIV Diseases of the genitourinary system	0.0241234
Pain in joint	Inflammatory diseases of female pelvic organs	Chapter XIII Diseases of the musculoskeletal system and connective tissue	Chapter XIV Diseases of the genitourinary system	-0.0118541
Pain in joint	Gastroduodenal ulcer	Chapter XIII Diseases of the musculoskeletal system and connective tissue	Chapter XI Diseases of the digestive system	-0.037604
Pain in joint	Other diseases of intestine	Chapter XIII Diseases of the musculoskeletal system and connective tissue	Chapter XI Diseases of the digestive system	0.0291073
Pain in joint	Squamous cell neoplasms and carcinomas of the skin, excluding all cancers (controls excluding all cancers)	Chapter XIII Diseases of the musculoskeletal system and connective tissue	Chapter II Neoplasms	0.00973558
Pain in joint	Other malignant neoplasms of skin (=non-melanoma skin cancer), excluding all cancers (controls excluding all cancers)	Chapter XIII Diseases of the musculoskeletal system and connective tissue	Chapter II Neoplasms	-0.0059741
Pain in joint	Shoulder lesions	Chapter XIII Diseases of the musculoskeletal system and connective tissue	Chapter XIII Diseases of the musculoskeletal system and connective tissue	-0.0201864
Pain in joint	Renal tubulo-interstitial diseases	Chapter XIII Diseases of the musculoskeletal system and connective tissue	Chapter XIV Diseases of the genitourinary system	-0.0142067
Pain in joint	Constipation	Chapter XIII Diseases of the musculoskeletal system and connective tissue	Chapter XI Diseases of the digestive system	0.0191294
Pain in joint	Cellulitis	Chapter XIII Diseases of the musculoskeletal system and connective tissue	Chapter XII Diseases of the skin and subcutaneous tissue	-0.0118793
Pain in joint	Other acute lower respiratory infections	Chapter XIII Diseases of the musculoskeletal system and connective tissue	Chapter X Diseases of the respiratory system	0.0404889
Pain in joint	Unspecified acute lower respiratory infection	Chapter XIII Diseases of the musculoskeletal system and connective tissue	Chapter X Diseases of the respiratory system	-0.0476008
Pain in joint	Depression or dysthymia	Chapter XIII Diseases of the musculoskeletal system and connective tissue	Chapter V Mental and behavioural disorders	-0.0332235
Pain in joint	Urolithiasis	Chapter XIII Diseases of the musculoskeletal system and connective tissue	Chapter XIV Diseases of the genitourinary system	-0.00145219
Pain in joint	Unstable angina pectoris	Chapter XIII Diseases of the musculoskeletal system and connective tissue	Chapter IX Diseases of the circulatory system	-0.033254
Other disorders of bladder	Gastrointestinal diseases	Chapter XIV Diseases of the genitourinary system	Chapter XI Diseases of the digestive system	0.0223008
Other disorders of bladder	Genitourinary diseases	Chapter XIV Diseases of the genitourinary system	Chapter XIV Diseases of the genitourinary system	0.0644858
Other disorders of bladder	Diseases of the musculoskeletal system and connective tissue	Chapter XIV Diseases of the genitourinary system	Chapter XIII Diseases of the musculoskeletal system and connective tissue	0.0255803
Other disorders of bladder	Death due to cardiac causes	Chapter XIV Diseases of the genitourinary system	Chapter IX Diseases of the circulatory system	0.0333323
Other disorders of bladder	Arthropathies	Chapter XIV Diseases of the genitourinary system	Chapter XIII Diseases of the musculoskeletal system and connective tissue	0.0381852
Other disorders of bladder	Hypertension	Chapter XIV Diseases of the genitourinary system	Chapter IX Diseases of the circulatory system	0.0460847
Other disorders of bladder	Noninflammatory disorders of female genital tract	Chapter XIV Diseases of the genitourinary system	Chapter XIV Diseases of the genitourinary system	-0.00158851
Other disorders of bladder	Hypertension, essential	Chapter XIV Diseases of the genitourinary system	Chapter IX Diseases of the circulatory system	0.0452368
Other disorders of bladder	Diseases of oesophagus, stomach and duodenum	Chapter XIV Diseases of the genitourinary system	Chapter XI Diseases of the digestive system	0.0249321
Other disorders of bladder	Diseases of the respiratory system	Chapter XIV Diseases of the genitourinary system	Chapter X Diseases of the respiratory system	0.0342531
Other disorders of bladder	Other diseases of intestines	Chapter XIV Diseases of the genitourinary system	Chapter XI Diseases of the digestive system	0.0325944
Other disorders of bladder	Hernia	Chapter XIV Diseases of the genitourinary system	Chapter XI Diseases of the digestive system	-0.00197392
Other disorders of bladder	Diseases of the skin and subcutaneous tissue	Chapter XIV Diseases of the genitourinary system	Chapter XII Diseases of the skin and subcutaneous tissue	-0.0019904
Other disorders of bladder	Neurological diseases	Chapter XIV Diseases of the genitourinary system	Chapter VI Diseases of the nervous system	-0.014997
Other disorders of bladder	Other joint disorders	Chapter XIV Diseases of the genitourinary system	Chapter XIII Diseases of the musculoskeletal system and connective tissue	0.0357629
Other disorders of bladder	Soft tissue disorders	Chapter XIV Diseases of the genitourinary system	Chapter XIII Diseases of the musculoskeletal system and connective tissue	0.0246478
Other disorders of bladder	Ischaemic heart disease, wide definition	Chapter XIV Diseases of the genitourinary system	Chapter IX Diseases of the circulatory system	-0.00765537
Other disorders of bladder	Metabolic disorders	Chapter XIV Diseases of the genitourinary system	Chapter IV Endocrine, nutritional and metabolic diseases	0.0416802
Other disorders of bladder	Arthrosis	Chapter XIV Diseases of the genitourinary system	Chapter XIII Diseases of the musculoskeletal system and connective tissue	0.0502975
Other disorders of bladder	Artrosis, including avohilmo	Chapter XIV Diseases of the genitourinary system	Chapter XIII Diseases of the musculoskeletal system and connective tissue	0.0459254
Other disorders of bladder	Other diseases of urinary system	Chapter XIV Diseases of the genitourinary system	Chapter XIV Diseases of the genitourinary system	0.911387
Other disorders of bladder	Chronic lower respiratory diseases	Chapter XIV Diseases of the genitourinary system	Chapter X Diseases of the respiratory system	0.0450149
Other disorders of bladder	Disorders of lipoprotein metabolism and other lipidaemias	Chapter XIV Diseases of the genitourinary system	Chapter IV Endocrine, nutritional and metabolic diseases	0.0460716
Other disorders of bladder	Coronary atherosclerosis	Chapter XIV Diseases of the genitourinary system	Chapter IX Diseases of the circulatory system	-0.00502694
Other disorders of bladder	Dorsopathies	Chapter XIV Diseases of the genitourinary system	Chapter XIII Diseases of the musculoskeletal system and connective tissue	0.0405488
Other disorders of bladder	Pure hypercholesterolaemia	Chapter XIV Diseases of the genitourinary system	Chapter IV Endocrine, nutritional and metabolic diseases	-0.0229161
Other disorders of bladder	Certain infectious and parasitic diseases	Chapter XIV Diseases of the genitourinary system	Chapter I Certain infectious and parasitic diseases	-0.00171946
Other disorders of bladder	Other diseases of anus and rectum	Chapter XIV Diseases of the genitourinary system	Chapter XI Diseases of the digestive system	0.0314378
Other disorders of bladder	Diaphragmatic hernia	Chapter XIV Diseases of the genitourinary system	Chapter XI Diseases of the digestive system	-0.00902092
Other disorders of bladder	Asthma, hospital admissions , main diagnosis only	Chapter XIV Diseases of the genitourinary system	Chapter X Diseases of the respiratory system	0.0517849
Other disorders of bladder	Asthma	Chapter XIV Diseases of the genitourinary system	Chapter X Diseases of the respiratory system	0.0416694
Other disorders of bladder	Asthma, excluding more controls	Chapter XIV Diseases of the genitourinary system	Chapter X Diseases of the respiratory system	0.0474376
Other disorders of bladder	Asthma, unspecified (mode)	Chapter XIV Diseases of the genitourinary system	Chapter X Diseases of the respiratory system	0.0437523
Other disorders of bladder	Other gastritis (incl. Duodenitis)	Chapter XIV Diseases of the genitourinary system	Chapter XI Diseases of the digestive system	0.0255704
Other disorders of bladder	Diseases of the blood and blood-forming organs and certain disorders involving the immune mechanism	Chapter XIV Diseases of the genitourinary system	Chapter III Diseases of the blood and blood-forming organs and certain disorders involving the immune mechanism	0.0364733
Other disorders of bladder	Implicit Sepsis	Chapter XIV Diseases of the genitourinary system	Chapter I Certain infectious and parasitic diseases	0.0161818
Other disorders of bladder	Noninfective enteritis and colitis	Chapter XIV Diseases of the genitourinary system	Chapter XI Diseases of the digestive system	-0.00868932
Other disorders of bladder	Other dorsopathies, not elsewhere classified	Chapter XIV Diseases of the genitourinary system	Chapter XIII Diseases of the musculoskeletal system and connective tissue	0.0368661
Other disorders of bladder	Angina pectoris	Chapter XIV Diseases of the genitourinary system	Chapter IX Diseases of the circulatory system	-0.017055
Other disorders of bladder	Gastro-oesophageal reflux disease	Chapter XIV Diseases of the genitourinary system	Chapter XI Diseases of the digestive system	-0.0119901
Other disorders of bladder	Other disorders of urethra and urinary system	Chapter XIV Diseases of the genitourinary system	Chapter XIV Diseases of the genitourinary system	0.850434
Other disorders of bladder	Excessive, frequent and irregular menstruation	Chapter XIV Diseases of the genitourinary system	Chapter XIV Diseases of the genitourinary system	0.00260353
Other disorders of bladder	Nerve, nerve root and plexus disorders	Chapter XIV Diseases of the genitourinary system	Chapter VI Diseases of the nervous system	-0.010238
Other disorders of bladder	Any mental disorder	Chapter XIV Diseases of the genitourinary system	Chapter V Mental and behavioural disorders	0.0318813
Other disorders of bladder	Diseases of male genital organs	Chapter XIV Diseases of the genitourinary system	Chapter XIV Diseases of the genitourinary system	0.0957951
Other disorders of bladder	Disorders of gallbladder, biliary tract and pancreas	Chapter XIV Diseases of the genitourinary system	Chapter XI Diseases of the digestive system	0.0212554
Other disorders of bladder	Other noninfective gastroenteritis and colitis	Chapter XIV Diseases of the genitourinary system	Chapter XI Diseases of the digestive system	-0.0202532
Other disorders of bladder	Noninfectious colitis NAS	Chapter XIV Diseases of the genitourinary system	Chapter XI Diseases of the digestive system	-0.00947476
Other disorders of bladder	Other diseases of upper respiratory tract	Chapter XIV Diseases of the genitourinary system	Chapter X Diseases of the respiratory system	-0.0065179
Other disorders of bladder	Diverticular disease of intestine	Chapter XIV Diseases of the genitourinary system	Chapter XI Diseases of the digestive system	-0.0419353
Other disorders of bladder	Falls/tendency to fall	Chapter XIV Diseases of the genitourinary system	Chapter VI Diseases of the nervous system	-0.00182601
Other disorders of bladder	Inguinal hernia	Chapter XIV Diseases of the genitourinary system	Chapter XI Diseases of the digestive system	0.000166468
Other disorders of bladder	Complications of labour and delivery	Chapter XIV Diseases of the genitourinary system	Chapter XV Pregnancy, childbirth and the puerperium	-0.0206057
Other disorders of bladder	Other disorders of skin and subcutaneous tissue	Chapter XIV Diseases of the genitourinary system	Chapter XII Diseases of the skin and subcutaneous tissue	-0.00425747
Other disorders of bladder	Type 2 diabetes	Chapter XIV Diseases of the genitourinary system	Chapter IV Endocrine, nutritional and metabolic diseases	-0.0105778
Other disorders of bladder	Disorders of the thyroid gland	Chapter XIV Diseases of the genitourinary system	Chapter IV Endocrine, nutritional and metabolic diseases	-0.00110736
Other disorders of bladder	Type 2 diabetes without complications	Chapter XIV Diseases of the genitourinary system	Chapter IV Endocrine, nutritional and metabolic diseases	0.0550574
Other disorders of bladder	Gonarthrosis	Chapter XIV Diseases of the genitourinary system	Chapter XIII Diseases of the musculoskeletal system and connective tissue	0.0452374
Other disorders of bladder	Cholelithiasis	Chapter XIV Diseases of the genitourinary system	Chapter XI Diseases of the digestive system	0.0265192
Other disorders of bladder	Leiomyoma of uterus	Chapter XIV Diseases of the genitourinary system	Chapter II Neoplasms	-0.00376842
Other disorders of bladder	Internal derangement of knee	Chapter XIV Diseases of the genitourinary system	Chapter XIII Diseases of the musculoskeletal system and connective tissue	0.0352007
Other disorders of bladder	Episodal and paroxysmal disorders	Chapter XIV Diseases of the genitourinary system	Chapter VI Diseases of the nervous system	0.0190279
Other disorders of bladder	Major coronary heart disease event	Chapter XIV Diseases of the genitourinary system	Chapter IX Diseases of the circulatory system	0.0474936
Other disorders of bladder	Polyp of the female genital tract	Chapter XIV Diseases of the genitourinary system	Chapter XIV Diseases of the genitourinary system	-0.00648682
Other disorders of bladder	Varicose veins	Chapter XIV Diseases of the genitourinary system	Chapter IX Diseases of the circulatory system	-0.00308128
Other disorders of bladder	Polyarthropathies	Chapter XIV Diseases of the genitourinary system	Chapter XIII Diseases of the musculoskeletal system and connective tissue	0.0328706
Other disorders of bladder	Condition for Implicit Sepsis (Organ dysfunction codes)	Chapter XIV Diseases of the genitourinary system	Chapter I Certain infectious and parasitic diseases	-0.0296739
Other disorders of bladder	Disorders of skin appendages	Chapter XIV Diseases of the genitourinary system	Chapter XII Diseases of the skin and subcutaneous tissue	0.00391851
Other disorders of bladder	Postmenopausal bleeding	Chapter XIV Diseases of the genitourinary system	Chapter XIV Diseases of the genitourinary system	0.0168236
Other disorders of bladder	Other soft tissue disorders, not elsewhere classified	Chapter XIV Diseases of the genitourinary system	Chapter XIII Diseases of the musculoskeletal system and connective tissue	0.024264
Other disorders of bladder	Atrial fibrillation and flutter	Chapter XIV Diseases of the genitourinary system	Chapter IX Diseases of the circulatory system	-0.0132996
Other disorders of bladder	Menorrhagia	Chapter XIV Diseases of the genitourinary system	Chapter XIV Diseases of the genitourinary system	0.00997061
Other disorders of bladder	Maternal care related to the fetus and amniotic cavity and possible delivery problems	Chapter XIV Diseases of the genitourinary system	Chapter XV Pregnancy, childbirth and the puerperium	-0.00922308
Other disorders of bladder	Functional dyspepsia	Chapter XIV Diseases of the genitourinary system	Chapter XI Diseases of the digestive system	0.0343387
Other disorders of bladder	Diseases of oral cavity, salivary glands and jaws	Chapter XIV Diseases of the genitourinary system	Chapter XI Diseases of the digestive system	0.0198896
Other disorders of bladder	Meniscus derangement	Chapter XIV Diseases of the genitourinary system	Chapter XIII Diseases of the musculoskeletal system and connective tissue	0.0319777
Other disorders of bladder	Bacterial, viral and other infectious agents	Chapter XIV Diseases of the genitourinary system	Chapter I Certain infectious and parasitic diseases	-0.000307385
Other disorders of bladder	Other cataract	Chapter XIV Diseases of the genitourinary system	Chapter VII Diseases of the eye, adnexa, ear and mastoid process	0.00848971
Other disorders of bladder	Female genital prolapse	Chapter XIV Diseases of the genitourinary system	Chapter XIV Diseases of the genitourinary system	0.031606
Other disorders of bladder	Other arthrosis	Chapter XIV Diseases of the genitourinary system	Chapter XIII Diseases of the musculoskeletal system and connective tissue	-0.0438014
Other disorders of bladder	Infections of the skin and subcutaneous tissue	Chapter XIV Diseases of the genitourinary system	Chapter XII Diseases of the skin and subcutaneous tissue	-0.0106988
Other disorders of bladder	Diseases of vocal cords and larynx+other diseases of upper respiratory tract, no elsewhere classified	Chapter XIV Diseases of the genitourinary system	Chapter X Diseases of the respiratory system	-0.0175512
Other disorders of bladder	Osteopathies and chondropathies	Chapter XIV Diseases of the genitourinary system	Chapter XIII Diseases of the musculoskeletal system and connective tissue	-0.0100807
Other disorders of bladder	Carpal tunnel syndrome	Chapter XIV Diseases of the genitourinary system	Chapter VI Diseases of the nervous system	0.0184406
Other disorders of bladder	Follicular cysts of skin and subcutaneous tissue	Chapter XIV Diseases of the genitourinary system	Chapter XII Diseases of the skin and subcutaneous tissue	-0.00834545
Other disorders of bladder	Disorders of eyelid, lacrimal system and orbit	Chapter XIV Diseases of the genitourinary system	Chapter VII Diseases of the eye, adnexa, ear and mastoid process	0.0060445
Other disorders of bladder	Other anaemias	Chapter XIV Diseases of the genitourinary system	Chapter III Diseases of the blood and blood-forming organs and certain disorders involving the immune mechanism	-0.0309315
Other disorders of bladder	Other and unspecified anaemias	Chapter XIV Diseases of the genitourinary system	Chapter III Diseases of the blood and blood-forming organs and certain disorders involving the immune mechanism	0.0477705
Other disorders of bladder	Oesophagitis	Chapter XIV Diseases of the genitourinary system	Chapter XI Diseases of the digestive system	0.0272726
Other disorders of bladder	Malignant neoplasm of breast, excluding all cancers (controls excluding all cancers)	Chapter XIV Diseases of the genitourinary system	Chapter II Neoplasms	-0.0111778
Other disorders of bladder	Benign neoplasm of colon, rectum, anus and anal canal	Chapter XIV Diseases of the genitourinary system	Chapter II Neoplasms	-0.00426275
Other disorders of bladder	Perineal laceration during delivery	Chapter XIV Diseases of the genitourinary system	Chapter XV Pregnancy, childbirth and the puerperium	-0.0240867
Other disorders of bladder	Mood disorders, excluding more controls	Chapter XIV Diseases of the genitourinary system	Chapter V Mental and behavioural disorders	-0.0314271
Other disorders of bladder	Diseases of the digestive system	Chapter XIV Diseases of the genitourinary system	Chapter XI Diseases of the digestive system	0.0167441
Other disorders of bladder	Disorders of synovium and tendon	Chapter XIV Diseases of the genitourinary system	Chapter XIII Diseases of the musculoskeletal system and connective tissue	-0.0177119
Other disorders of bladder	Low back pain	Chapter XIV Diseases of the genitourinary system	Chapter XIII Diseases of the musculoskeletal system and connective tissue	0.0294046
Other disorders of bladder	Myocardial infarction, strict	Chapter XIV Diseases of the genitourinary system	Chapter IX Diseases of the circulatory system	0.059738
Other disorders of bladder	Spondylopathies	Chapter XIV Diseases of the genitourinary system	Chapter XIII Diseases of the musculoskeletal system and connective tissue	0.0385352
Other disorders of bladder	Benign lipomatous neoplasm	Chapter XIV Diseases of the genitourinary system	Chapter II Neoplasms	0.00420775
Other disorders of bladder	Other functional intestinal disorders	Chapter XIV Diseases of the genitourinary system	Chapter XI Diseases of the digestive system	0.0187422
Other disorders of bladder	Other bacterial agents as the cause of diseases classified to other chapters	Chapter XIV Diseases of the genitourinary system	Chapter I Certain infectious and parasitic diseases	0.0309301
Other disorders of bladder	Hyperplasia of prostate	Chapter XIV Diseases of the genitourinary system	Chapter XIV Diseases of the genitourinary system	0.142888
Other disorders of bladder	Depression	Chapter XIV Diseases of the genitourinary system	Chapter V Mental and behavioural disorders	-0.0118899
Other disorders of bladder	Coxarthrosis	Chapter XIV Diseases of the genitourinary system	Chapter XIII Diseases of the musculoskeletal system and connective tissue	-0.0565154
Other disorders of bladder	Pain in joint	Chapter XIV Diseases of the genitourinary system	Chapter XIII Diseases of the musculoskeletal system and connective tissue	0.0241234
Other disorders of bladder	Inflammatory diseases of female pelvic organs	Chapter XIV Diseases of the genitourinary system	Chapter XIV Diseases of the genitourinary system	0.00211419
Other disorders of bladder	Gastroduodenal ulcer	Chapter XIV Diseases of the genitourinary system	Chapter XI Diseases of the digestive system	-0.0405756
Other disorders of bladder	Other diseases of intestine	Chapter XIV Diseases of the genitourinary system	Chapter XI Diseases of the digestive system	0.0497912
Other disorders of bladder	Squamous cell neoplasms and carcinomas of the skin, excluding all cancers (controls excluding all cancers)	Chapter XIV Diseases of the genitourinary system	Chapter II Neoplasms	0.0250669
Other disorders of bladder	Other malignant neoplasms of skin (=non-melanoma skin cancer), excluding all cancers (controls excluding all cancers)	Chapter XIV Diseases of the genitourinary system	Chapter II Neoplasms	-0.0242259
Other disorders of bladder	Shoulder lesions	Chapter XIV Diseases of the genitourinary system	Chapter XIII Diseases of the musculoskeletal system and connective tissue	-0.0120677
Other disorders of bladder	Renal tubulo-interstitial diseases	Chapter XIV Diseases of the genitourinary system	Chapter XIV Diseases of the genitourinary system	0.0157775
Other disorders of bladder	Constipation	Chapter XIV Diseases of the genitourinary system	Chapter XI Diseases of the digestive system	0.0184716
Other disorders of bladder	Cellulitis	Chapter XIV Diseases of the genitourinary system	Chapter XII Diseases of the skin and subcutaneous tissue	-0.0147107
Other disorders of bladder	Other acute lower respiratory infections	Chapter XIV Diseases of the genitourinary system	Chapter X Diseases of the respiratory system	0.0289076
Other disorders of bladder	Unspecified acute lower respiratory infection	Chapter XIV Diseases of the genitourinary system	Chapter X Diseases of the respiratory system	-0.0246136
Other disorders of bladder	Depression or dysthymia	Chapter XIV Diseases of the genitourinary system	Chapter V Mental and behavioural disorders	-0.0270301
Other disorders of bladder	Urolithiasis	Chapter XIV Diseases of the genitourinary system	Chapter XIV Diseases of the genitourinary system	-0.00473352
Other disorders of bladder	Unstable angina pectoris	Chapter XIV Diseases of the genitourinary system	Chapter IX Diseases of the circulatory system	-0.043545
Inflammatory diseases of female pelvic organs	Gastrointestinal diseases	Chapter XIV Diseases of the genitourinary system	Chapter XI Diseases of the digestive system	0.0152672
Inflammatory diseases of female pelvic organs	Genitourinary diseases	Chapter XIV Diseases of the genitourinary system	Chapter XIV Diseases of the genitourinary system	0.0604903
Inflammatory diseases of female pelvic organs	Diseases of the musculoskeletal system and connective tissue	Chapter XIV Diseases of the genitourinary system	Chapter XIII Diseases of the musculoskeletal system and connective tissue	0.0114245
Inflammatory diseases of female pelvic organs	Death due to cardiac causes	Chapter XIV Diseases of the genitourinary system	Chapter IX Diseases of the circulatory system	0.00762863
Inflammatory diseases of female pelvic organs	Arthropathies	Chapter XIV Diseases of the genitourinary system	Chapter XIII Diseases of the musculoskeletal system and connective tissue	0.00991077
Inflammatory diseases of female pelvic organs	Hypertension	Chapter XIV Diseases of the genitourinary system	Chapter IX Diseases of the circulatory system	0.0200664
Inflammatory diseases of female pelvic organs	Noninflammatory disorders of female genital tract	Chapter XIV Diseases of the genitourinary system	Chapter XIV Diseases of the genitourinary system	0.0695578
Inflammatory diseases of female pelvic organs	Hypertension, essential	Chapter XIV Diseases of the genitourinary system	Chapter IX Diseases of the circulatory system	0.0201835
Inflammatory diseases of female pelvic organs	Diseases of oesophagus, stomach and duodenum	Chapter XIV Diseases of the genitourinary system	Chapter XI Diseases of the digestive system	0.00703133
Inflammatory diseases of female pelvic organs	Diseases of the respiratory system	Chapter XIV Diseases of the genitourinary system	Chapter X Diseases of the respiratory system	0.0144911
Inflammatory diseases of female pelvic organs	Other diseases of intestines	Chapter XIV Diseases of the genitourinary system	Chapter XI Diseases of the digestive system	0.0120822
Inflammatory diseases of female pelvic organs	Hernia	Chapter XIV Diseases of the genitourinary system	Chapter XI Diseases of the digestive system	-0.000176474
Inflammatory diseases of female pelvic organs	Diseases of the skin and subcutaneous tissue	Chapter XIV Diseases of the genitourinary system	Chapter XII Diseases of the skin and subcutaneous tissue	0.0123152
Inflammatory diseases of female pelvic organs	Neurological diseases	Chapter XIV Diseases of the genitourinary system	Chapter VI Diseases of the nervous system	0.0162984
Inflammatory diseases of female pelvic organs	Other joint disorders	Chapter XIV Diseases of the genitourinary system	Chapter XIII Diseases of the musculoskeletal system and connective tissue	0.0123331
Inflammatory diseases of female pelvic organs	Soft tissue disorders	Chapter XIV Diseases of the genitourinary system	Chapter XIII Diseases of the musculoskeletal system and connective tissue	0.00665505
Inflammatory diseases of female pelvic organs	Ischaemic heart disease, wide definition	Chapter XIV Diseases of the genitourinary system	Chapter IX Diseases of the circulatory system	0.00906156
Inflammatory diseases of female pelvic organs	Metabolic disorders	Chapter XIV Diseases of the genitourinary system	Chapter IV Endocrine, nutritional and metabolic diseases	-0.00482282
Inflammatory diseases of female pelvic organs	Arthrosis	Chapter XIV Diseases of the genitourinary system	Chapter XIII Diseases of the musculoskeletal system and connective tissue	0.00181966
Inflammatory diseases of female pelvic organs	Artrosis, including avohilmo	Chapter XIV Diseases of the genitourinary system	Chapter XIII Diseases of the musculoskeletal system and connective tissue	-0.000304148
Inflammatory diseases of female pelvic organs	Other diseases of urinary system	Chapter XIV Diseases of the genitourinary system	Chapter XIV Diseases of the genitourinary system	0.0146978
Inflammatory diseases of female pelvic organs	Chronic lower respiratory diseases	Chapter XIV Diseases of the genitourinary system	Chapter X Diseases of the respiratory system	0.010322
Inflammatory diseases of female pelvic organs	Disorders of lipoprotein metabolism and other lipidaemias	Chapter XIV Diseases of the genitourinary system	Chapter IV Endocrine, nutritional and metabolic diseases	-0.0106668
Inflammatory diseases of female pelvic organs	Coronary atherosclerosis	Chapter XIV Diseases of the genitourinary system	Chapter IX Diseases of the circulatory system	0.00244632
Inflammatory diseases of female pelvic organs	Dorsopathies	Chapter XIV Diseases of the genitourinary system	Chapter XIII Diseases of the musculoskeletal system and connective tissue	0.00224971
Inflammatory diseases of female pelvic organs	Pure hypercholesterolaemia	Chapter XIV Diseases of the genitourinary system	Chapter IV Endocrine, nutritional and metabolic diseases	0.0179204
Inflammatory diseases of female pelvic organs	Certain infectious and parasitic diseases	Chapter XIV Diseases of the genitourinary system	Chapter I Certain infectious and parasitic diseases	0.0250809
Inflammatory diseases of female pelvic organs	Other diseases of anus and rectum	Chapter XIV Diseases of the genitourinary system	Chapter XI Diseases of the digestive system	0.00987221
Inflammatory diseases of female pelvic organs	Diaphragmatic hernia	Chapter XIV Diseases of the genitourinary system	Chapter XI Diseases of the digestive system	-0.00582373
Inflammatory diseases of female pelvic organs	Asthma, hospital admissions , main diagnosis only	Chapter XIV Diseases of the genitourinary system	Chapter X Diseases of the respiratory system	0.000787206
Inflammatory diseases of female pelvic organs	Asthma	Chapter XIV Diseases of the genitourinary system	Chapter X Diseases of the respiratory system	0.0136748
Inflammatory diseases of female pelvic organs	Asthma, excluding more controls	Chapter XIV Diseases of the genitourinary system	Chapter X Diseases of the respiratory system	0.0159595
Inflammatory diseases of female pelvic organs	Asthma, unspecified (mode)	Chapter XIV Diseases of the genitourinary system	Chapter X Diseases of the respiratory system	0.0145632
Inflammatory diseases of female pelvic organs	Other gastritis (incl. Duodenitis)	Chapter XIV Diseases of the genitourinary system	Chapter XI Diseases of the digestive system	0.0044564
Inflammatory diseases of female pelvic organs	Diseases of the blood and blood-forming organs and certain disorders involving the immune mechanism	Chapter XIV Diseases of the genitourinary system	Chapter III Diseases of the blood and blood-forming organs and certain disorders involving the immune mechanism	0.0006686
Inflammatory diseases of female pelvic organs	Implicit Sepsis	Chapter XIV Diseases of the genitourinary system	Chapter I Certain infectious and parasitic diseases	0.0506579
Inflammatory diseases of female pelvic organs	Noninfective enteritis and colitis	Chapter XIV Diseases of the genitourinary system	Chapter XI Diseases of the digestive system	0.0215077
Inflammatory diseases of female pelvic organs	Other dorsopathies, not elsewhere classified	Chapter XIV Diseases of the genitourinary system	Chapter XIII Diseases of the musculoskeletal system and connective tissue	0.00145201
Inflammatory diseases of female pelvic organs	Angina pectoris	Chapter XIV Diseases of the genitourinary system	Chapter IX Diseases of the circulatory system	0.0131034
Inflammatory diseases of female pelvic organs	Gastro-oesophageal reflux disease	Chapter XIV Diseases of the genitourinary system	Chapter XI Diseases of the digestive system	0.0163294
Inflammatory diseases of female pelvic organs	Other disorders of urethra and urinary system	Chapter XIV Diseases of the genitourinary system	Chapter XIV Diseases of the genitourinary system	0.00898965
Inflammatory diseases of female pelvic organs	Excessive, frequent and irregular menstruation	Chapter XIV Diseases of the genitourinary system	Chapter XIV Diseases of the genitourinary system	0.0536254
Inflammatory diseases of female pelvic organs	Nerve, nerve root and plexus disorders	Chapter XIV Diseases of the genitourinary system	Chapter VI Diseases of the nervous system	0.0196497
Inflammatory diseases of female pelvic organs	Any mental disorder	Chapter XIV Diseases of the genitourinary system	Chapter V Mental and behavioural disorders	-0.00669162
Inflammatory diseases of female pelvic organs	Diseases of male genital organs	Chapter XIV Diseases of the genitourinary system	Chapter XIV Diseases of the genitourinary system	0.00657895
Inflammatory diseases of female pelvic organs	Disorders of gallbladder, biliary tract and pancreas	Chapter XIV Diseases of the genitourinary system	Chapter XI Diseases of the digestive system	0.00381812
Inflammatory diseases of female pelvic organs	Other noninfective gastroenteritis and colitis	Chapter XIV Diseases of the genitourinary system	Chapter XI Diseases of the digestive system	0.0202576
Inflammatory diseases of female pelvic organs	Noninfectious colitis NAS	Chapter XIV Diseases of the genitourinary system	Chapter XI Diseases of the digestive system	0.024554
Inflammatory diseases of female pelvic organs	Other diseases of upper respiratory tract	Chapter XIV Diseases of the genitourinary system	Chapter X Diseases of the respiratory system	0.0128617
Inflammatory diseases of female pelvic organs	Diverticular disease of intestine	Chapter XIV Diseases of the genitourinary system	Chapter XI Diseases of the digestive system	0.0305705
Inflammatory diseases of female pelvic organs	Falls/tendency to fall	Chapter XIV Diseases of the genitourinary system	Chapter VI Diseases of the nervous system	-0.000172094
Inflammatory diseases of female pelvic organs	Inguinal hernia	Chapter XIV Diseases of the genitourinary system	Chapter XI Diseases of the digestive system	-0.00181251
Inflammatory diseases of female pelvic organs	Complications of labour and delivery	Chapter XIV Diseases of the genitourinary system	Chapter XV Pregnancy, childbirth and the puerperium	0.0085045
Inflammatory diseases of female pelvic organs	Other disorders of skin and subcutaneous tissue	Chapter XIV Diseases of the genitourinary system	Chapter XII Diseases of the skin and subcutaneous tissue	0.015477
Inflammatory diseases of female pelvic organs	Type 2 diabetes	Chapter XIV Diseases of the genitourinary system	Chapter IV Endocrine, nutritional and metabolic diseases	0.0176015
Inflammatory diseases of female pelvic organs	Disorders of the thyroid gland	Chapter XIV Diseases of the genitourinary system	Chapter IV Endocrine, nutritional and metabolic diseases	0.0317635
Inflammatory diseases of female pelvic organs	Type 2 diabetes without complications	Chapter XIV Diseases of the genitourinary system	Chapter IV Endocrine, nutritional and metabolic diseases	-0.00926144
Inflammatory diseases of female pelvic organs	Gonarthrosis	Chapter XIV Diseases of the genitourinary system	Chapter XIII Diseases of the musculoskeletal system and connective tissue	0.0136886
Inflammatory diseases of female pelvic organs	Cholelithiasis	Chapter XIV Diseases of the genitourinary system	Chapter XI Diseases of the digestive system	-0.0032407
Inflammatory diseases of female pelvic organs	Leiomyoma of uterus	Chapter XIV Diseases of the genitourinary system	Chapter II Neoplasms	0.0870503
Inflammatory diseases of female pelvic organs	Internal derangement of knee	Chapter XIV Diseases of the genitourinary system	Chapter XIII Diseases of the musculoskeletal system and connective tissue	0.0149677
Inflammatory diseases of female pelvic organs	Episodal and paroxysmal disorders	Chapter XIV Diseases of the genitourinary system	Chapter VI Diseases of the nervous system	0.00190027
Inflammatory diseases of female pelvic organs	Major coronary heart disease event	Chapter XIV Diseases of the genitourinary system	Chapter IX Diseases of the circulatory system	-0.00961042
Inflammatory diseases of female pelvic organs	Polyp of the female genital tract	Chapter XIV Diseases of the genitourinary system	Chapter XIV Diseases of the genitourinary system	0.0443749
Inflammatory diseases of female pelvic organs	Varicose veins	Chapter XIV Diseases of the genitourinary system	Chapter IX Diseases of the circulatory system	0.00603503
Inflammatory diseases of female pelvic organs	Polyarthropathies	Chapter XIV Diseases of the genitourinary system	Chapter XIII Diseases of the musculoskeletal system and connective tissue	0.0158422
Inflammatory diseases of female pelvic organs	Condition for Implicit Sepsis (Organ dysfunction codes)	Chapter XIV Diseases of the genitourinary system	Chapter I Certain infectious and parasitic diseases	0.012656
Inflammatory diseases of female pelvic organs	Disorders of skin appendages	Chapter XIV Diseases of the genitourinary system	Chapter XII Diseases of the skin and subcutaneous tissue	0.00994598
Inflammatory diseases of female pelvic organs	Postmenopausal bleeding	Chapter XIV Diseases of the genitourinary system	Chapter XIV Diseases of the genitourinary system	-0.0473498
Inflammatory diseases of female pelvic organs	Other soft tissue disorders, not elsewhere classified	Chapter XIV Diseases of the genitourinary system	Chapter XIII Diseases of the musculoskeletal system and connective tissue	0.00176685
Inflammatory diseases of female pelvic organs	Atrial fibrillation and flutter	Chapter XIV Diseases of the genitourinary system	Chapter IX Diseases of the circulatory system	0.0246827
Inflammatory diseases of female pelvic organs	Menorrhagia	Chapter XIV Diseases of the genitourinary system	Chapter XIV Diseases of the genitourinary system	0.0494265
Inflammatory diseases of female pelvic organs	Maternal care related to the fetus and amniotic cavity and possible delivery problems	Chapter XIV Diseases of the genitourinary system	Chapter XV Pregnancy, childbirth and the puerperium	0.0273987
Inflammatory diseases of female pelvic organs	Functional dyspepsia	Chapter XIV Diseases of the genitourinary system	Chapter XI Diseases of the digestive system	0.000369787
Inflammatory diseases of female pelvic organs	Diseases of oral cavity, salivary glands and jaws	Chapter XIV Diseases of the genitourinary system	Chapter XI Diseases of the digestive system	-0.008242
Inflammatory diseases of female pelvic organs	Meniscus derangement	Chapter XIV Diseases of the genitourinary system	Chapter XIII Diseases of the musculoskeletal system and connective tissue	0.0197092
Inflammatory diseases of female pelvic organs	Bacterial, viral and other infectious agents	Chapter XIV Diseases of the genitourinary system	Chapter I Certain infectious and parasitic diseases	0.0297345
Inflammatory diseases of female pelvic organs	Other cataract	Chapter XIV Diseases of the genitourinary system	Chapter VII Diseases of the eye, adnexa, ear and mastoid process	0.00126861
Inflammatory diseases of female pelvic organs	Female genital prolapse	Chapter XIV Diseases of the genitourinary system	Chapter XIV Diseases of the genitourinary system	0.0306528
Inflammatory diseases of female pelvic organs	Other arthrosis	Chapter XIV Diseases of the genitourinary system	Chapter XIII Diseases of the musculoskeletal system and connective tissue	0.0174588
Inflammatory diseases of female pelvic organs	Infections of the skin and subcutaneous tissue	Chapter XIV Diseases of the genitourinary system	Chapter XII Diseases of the skin and subcutaneous tissue	0.0164548
Inflammatory diseases of female pelvic organs	Diseases of vocal cords and larynx+other diseases of upper respiratory tract, no elsewhere classified	Chapter XIV Diseases of the genitourinary system	Chapter X Diseases of the respiratory system	0.00582066
Inflammatory diseases of female pelvic organs	Osteopathies and chondropathies	Chapter XIV Diseases of the genitourinary system	Chapter XIII Diseases of the musculoskeletal system and connective tissue	0.0163247
Inflammatory diseases of female pelvic organs	Carpal tunnel syndrome	Chapter XIV Diseases of the genitourinary system	Chapter VI Diseases of the nervous system	-0.0173258
Inflammatory diseases of female pelvic organs	Follicular cysts of skin and subcutaneous tissue	Chapter XIV Diseases of the genitourinary system	Chapter XII Diseases of the skin and subcutaneous tissue	0.0113098
Inflammatory diseases of female pelvic organs	Disorders of eyelid, lacrimal system and orbit	Chapter XIV Diseases of the genitourinary system	Chapter VII Diseases of the eye, adnexa, ear and mastoid process	0.00787917
Inflammatory diseases of female pelvic organs	Other anaemias	Chapter XIV Diseases of the genitourinary system	Chapter III Diseases of the blood and blood-forming organs and certain disorders involving the immune mechanism	0.0277268
Inflammatory diseases of female pelvic organs	Other and unspecified anaemias	Chapter XIV Diseases of the genitourinary system	Chapter III Diseases of the blood and blood-forming organs and certain disorders involving the immune mechanism	-0.0115909
Inflammatory diseases of female pelvic organs	Oesophagitis	Chapter XIV Diseases of the genitourinary system	Chapter XI Diseases of the digestive system	0.00374724
Inflammatory diseases of female pelvic organs	Malignant neoplasm of breast, excluding all cancers (controls excluding all cancers)	Chapter XIV Diseases of the genitourinary system	Chapter II Neoplasms	0.0281407
Inflammatory diseases of female pelvic organs	Benign neoplasm of colon, rectum, anus and anal canal	Chapter XIV Diseases of the genitourinary system	Chapter II Neoplasms	0.0134304
Inflammatory diseases of female pelvic organs	Perineal laceration during delivery	Chapter XIV Diseases of the genitourinary system	Chapter XV Pregnancy, childbirth and the puerperium	0.0188209
Inflammatory diseases of female pelvic organs	Mood disorders, excluding more controls	Chapter XIV Diseases of the genitourinary system	Chapter V Mental and behavioural disorders	0.0267679
Inflammatory diseases of female pelvic organs	Diseases of the digestive system	Chapter XIV Diseases of the genitourinary system	Chapter XI Diseases of the digestive system	0.00382001
Inflammatory diseases of female pelvic organs	Disorders of synovium and tendon	Chapter XIV Diseases of the genitourinary system	Chapter XIII Diseases of the musculoskeletal system and connective tissue	0.0177274
Inflammatory diseases of female pelvic organs	Low back pain	Chapter XIV Diseases of the genitourinary system	Chapter XIII Diseases of the musculoskeletal system and connective tissue	-0.00807231
Inflammatory diseases of female pelvic organs	Myocardial infarction, strict	Chapter XIV Diseases of the genitourinary system	Chapter IX Diseases of the circulatory system	-0.012826
Inflammatory diseases of female pelvic organs	Spondylopathies	Chapter XIV Diseases of the genitourinary system	Chapter XIII Diseases of the musculoskeletal system and connective tissue	0.000501807
Inflammatory diseases of female pelvic organs	Benign lipomatous neoplasm	Chapter XIV Diseases of the genitourinary system	Chapter II Neoplasms	0.00401574
Inflammatory diseases of female pelvic organs	Other functional intestinal disorders	Chapter XIV Diseases of the genitourinary system	Chapter XI Diseases of the digestive system	0.00654102
Inflammatory diseases of female pelvic organs	Other bacterial agents as the cause of diseases classified to other chapters	Chapter XIV Diseases of the genitourinary system	Chapter I Certain infectious and parasitic diseases	0.0231334
Inflammatory diseases of female pelvic organs	Hyperplasia of prostate	Chapter XIV Diseases of the genitourinary system	Chapter XIV Diseases of the genitourinary system	0.00298781
Inflammatory diseases of female pelvic organs	Depression	Chapter XIV Diseases of the genitourinary system	Chapter V Mental and behavioural disorders	0.00734483
Inflammatory diseases of female pelvic organs	Coxarthrosis	Chapter XIV Diseases of the genitourinary system	Chapter XIII Diseases of the musculoskeletal system and connective tissue	0.013596
Inflammatory diseases of female pelvic organs	Pain in joint	Chapter XIV Diseases of the genitourinary system	Chapter XIII Diseases of the musculoskeletal system and connective tissue	-0.0118541
Inflammatory diseases of female pelvic organs	Other disorders of bladder	Chapter XIV Diseases of the genitourinary system	Chapter XIV Diseases of the genitourinary system	0.00211419
Inflammatory diseases of female pelvic organs	Gastroduodenal ulcer	Chapter XIV Diseases of the genitourinary system	Chapter XI Diseases of the digestive system	0.0185821
Inflammatory diseases of female pelvic organs	Other diseases of intestine	Chapter XIV Diseases of the genitourinary system	Chapter XI Diseases of the digestive system	0.0136749
Inflammatory diseases of female pelvic organs	Squamous cell neoplasms and carcinomas of the skin, excluding all cancers (controls excluding all cancers)	Chapter XIV Diseases of the genitourinary system	Chapter II Neoplasms	-0.00270433
Inflammatory diseases of female pelvic organs	Other malignant neoplasms of skin (=non-melanoma skin cancer), excluding all cancers (controls excluding all cancers)	Chapter XIV Diseases of the genitourinary system	Chapter II Neoplasms	0.00993738
Inflammatory diseases of female pelvic organs	Shoulder lesions	Chapter XIV Diseases of the genitourinary system	Chapter XIII Diseases of the musculoskeletal system and connective tissue	0.00327246
Inflammatory diseases of female pelvic organs	Renal tubulo-interstitial diseases	Chapter XIV Diseases of the genitourinary system	Chapter XIV Diseases of the genitourinary system	0.026118
Inflammatory diseases of female pelvic organs	Constipation	Chapter XIV Diseases of the genitourinary system	Chapter XI Diseases of the digestive system	0.00181582
Inflammatory diseases of female pelvic organs	Cellulitis	Chapter XIV Diseases of the genitourinary system	Chapter XII Diseases of the skin and subcutaneous tissue	0.0155199
Inflammatory diseases of female pelvic organs	Other acute lower respiratory infections	Chapter XIV Diseases of the genitourinary system	Chapter X Diseases of the respiratory system	-0.0138231
Inflammatory diseases of female pelvic organs	Unspecified acute lower respiratory infection	Chapter XIV Diseases of the genitourinary system	Chapter X Diseases of the respiratory system	0.00602974
Inflammatory diseases of female pelvic organs	Depression or dysthymia	Chapter XIV Diseases of the genitourinary system	Chapter V Mental and behavioural disorders	0.0252636
Inflammatory diseases of female pelvic organs	Urolithiasis	Chapter XIV Diseases of the genitourinary system	Chapter XIV Diseases of the genitourinary system	0.0166795
Inflammatory diseases of female pelvic organs	Unstable angina pectoris	Chapter XIV Diseases of the genitourinary system	Chapter IX Diseases of the circulatory system	0.00868573
Gastroduodenal ulcer	Gastrointestinal diseases	Chapter XI Diseases of the digestive system	Chapter XI Diseases of the digestive system	0.0414692
Gastroduodenal ulcer	Genitourinary diseases	Chapter XI Diseases of the digestive system	Chapter XIV Diseases of the genitourinary system	-0.000341415
Gastroduodenal ulcer	Diseases of the musculoskeletal system and connective tissue	Chapter XI Diseases of the digestive system	Chapter XIII Diseases of the musculoskeletal system and connective tissue	0.00534507
Gastroduodenal ulcer	Death due to cardiac causes	Chapter XI Diseases of the digestive system	Chapter IX Diseases of the circulatory system	0.00378247
Gastroduodenal ulcer	Arthropathies	Chapter XI Diseases of the digestive system	Chapter XIII Diseases of the musculoskeletal system and connective tissue	0.00550071
Gastroduodenal ulcer	Hypertension	Chapter XI Diseases of the digestive system	Chapter IX Diseases of the circulatory system	0.00293696
Gastroduodenal ulcer	Noninflammatory disorders of female genital tract	Chapter XI Diseases of the digestive system	Chapter XIV Diseases of the genitourinary system	0.0210238
Gastroduodenal ulcer	Hypertension, essential	Chapter XI Diseases of the digestive system	Chapter IX Diseases of the circulatory system	0.00145575
Gastroduodenal ulcer	Diseases of oesophagus, stomach and duodenum	Chapter XI Diseases of the digestive system	Chapter XI Diseases of the digestive system	0.657719
Gastroduodenal ulcer	Diseases of the respiratory system	Chapter XI Diseases of the digestive system	Chapter X Diseases of the respiratory system	-0.00468706
Gastroduodenal ulcer	Other diseases of intestines	Chapter XI Diseases of the digestive system	Chapter XI Diseases of the digestive system	0.0100983
Gastroduodenal ulcer	Hernia	Chapter XI Diseases of the digestive system	Chapter XI Diseases of the digestive system	0.0859956
Gastroduodenal ulcer	Diseases of the skin and subcutaneous tissue	Chapter XI Diseases of the digestive system	Chapter XII Diseases of the skin and subcutaneous tissue	0.0185333
Gastroduodenal ulcer	Neurological diseases	Chapter XI Diseases of the digestive system	Chapter VI Diseases of the nervous system	0.0275206
Gastroduodenal ulcer	Other joint disorders	Chapter XI Diseases of the digestive system	Chapter XIII Diseases of the musculoskeletal system and connective tissue	-0.00446451
Gastroduodenal ulcer	Soft tissue disorders	Chapter XI Diseases of the digestive system	Chapter XIII Diseases of the musculoskeletal system and connective tissue	0.00759403
Gastroduodenal ulcer	Ischaemic heart disease, wide definition	Chapter XI Diseases of the digestive system	Chapter IX Diseases of the circulatory system	0.0621994
Gastroduodenal ulcer	Metabolic disorders	Chapter XI Diseases of the digestive system	Chapter IV Endocrine, nutritional and metabolic diseases	0.0127471
Gastroduodenal ulcer	Arthrosis	Chapter XI Diseases of the digestive system	Chapter XIII Diseases of the musculoskeletal system and connective tissue	0.00630005
Gastroduodenal ulcer	Artrosis, including avohilmo	Chapter XI Diseases of the digestive system	Chapter XIII Diseases of the musculoskeletal system and connective tissue	0.00508675
Gastroduodenal ulcer	Other diseases of urinary system	Chapter XI Diseases of the digestive system	Chapter XIV Diseases of the genitourinary system	-0.0144746
Gastroduodenal ulcer	Chronic lower respiratory diseases	Chapter XI Diseases of the digestive system	Chapter X Diseases of the respiratory system	0.00933954
Gastroduodenal ulcer	Disorders of lipoprotein metabolism and other lipidaemias	Chapter XI Diseases of the digestive system	Chapter IV Endocrine, nutritional and metabolic diseases	0.00744806
Gastroduodenal ulcer	Coronary atherosclerosis	Chapter XI Diseases of the digestive system	Chapter IX Diseases of the circulatory system	0.0564139
Gastroduodenal ulcer	Dorsopathies	Chapter XI Diseases of the digestive system	Chapter XIII Diseases of the musculoskeletal system and connective tissue	-0.0034259
Gastroduodenal ulcer	Pure hypercholesterolaemia	Chapter XI Diseases of the digestive system	Chapter IV Endocrine, nutritional and metabolic diseases	0.0797851
Gastroduodenal ulcer	Certain infectious and parasitic diseases	Chapter XI Diseases of the digestive system	Chapter I Certain infectious and parasitic diseases	0.0754803
Gastroduodenal ulcer	Other diseases of anus and rectum	Chapter XI Diseases of the digestive system	Chapter XI Diseases of the digestive system	-0.00120265
Gastroduodenal ulcer	Diaphragmatic hernia	Chapter XI Diseases of the digestive system	Chapter XI Diseases of the digestive system	0.244043
Gastroduodenal ulcer	Asthma, hospital admissions , main diagnosis only	Chapter XI Diseases of the digestive system	Chapter X Diseases of the respiratory system	-0.0184324
Gastroduodenal ulcer	Asthma	Chapter XI Diseases of the digestive system	Chapter X Diseases of the respiratory system	-0.00199464
Gastroduodenal ulcer	Asthma, excluding more controls	Chapter XI Diseases of the digestive system	Chapter X Diseases of the respiratory system	-0.00510811
Gastroduodenal ulcer	Asthma, unspecified (mode)	Chapter XI Diseases of the digestive system	Chapter X Diseases of the respiratory system	-0.00225392
Gastroduodenal ulcer	Other gastritis (incl. Duodenitis)	Chapter XI Diseases of the digestive system	Chapter XI Diseases of the digestive system	0.597664
Gastroduodenal ulcer	Diseases of the blood and blood-forming organs and certain disorders involving the immune mechanism	Chapter XI Diseases of the digestive system	Chapter III Diseases of the blood and blood-forming organs and certain disorders involving the immune mechanism	-0.00691859
Gastroduodenal ulcer	Implicit Sepsis	Chapter XI Diseases of the digestive system	Chapter I Certain infectious and parasitic diseases	0.103104
Gastroduodenal ulcer	Noninfective enteritis and colitis	Chapter XI Diseases of the digestive system	Chapter XI Diseases of the digestive system	0.0438656
Gastroduodenal ulcer	Other dorsopathies, not elsewhere classified	Chapter XI Diseases of the digestive system	Chapter XIII Diseases of the musculoskeletal system and connective tissue	-0.00326293
Gastroduodenal ulcer	Angina pectoris	Chapter XI Diseases of the digestive system	Chapter IX Diseases of the circulatory system	0.0766307
Gastroduodenal ulcer	Gastro-oesophageal reflux disease	Chapter XI Diseases of the digestive system	Chapter XI Diseases of the digestive system	0.917754
Gastroduodenal ulcer	Other disorders of urethra and urinary system	Chapter XI Diseases of the digestive system	Chapter XIV Diseases of the genitourinary system	-0.0124423
Gastroduodenal ulcer	Excessive, frequent and irregular menstruation	Chapter XI Diseases of the digestive system	Chapter XIV Diseases of the genitourinary system	0.021414
Gastroduodenal ulcer	Nerve, nerve root and plexus disorders	Chapter XI Diseases of the digestive system	Chapter VI Diseases of the nervous system	0.0224723
Gastroduodenal ulcer	Any mental disorder	Chapter XI Diseases of the digestive system	Chapter V Mental and behavioural disorders	0.00102037
Gastroduodenal ulcer	Diseases of male genital organs	Chapter XI Diseases of the digestive system	Chapter XIV Diseases of the genitourinary system	0.00172567
Gastroduodenal ulcer	Disorders of gallbladder, biliary tract and pancreas	Chapter XI Diseases of the digestive system	Chapter XI Diseases of the digestive system	-0.00312561
Gastroduodenal ulcer	Other noninfective gastroenteritis and colitis	Chapter XI Diseases of the digestive system	Chapter XI Diseases of the digestive system	0.047684
Gastroduodenal ulcer	Noninfectious colitis NAS	Chapter XI Diseases of the digestive system	Chapter XI Diseases of the digestive system	0.0359526
Gastroduodenal ulcer	Other diseases of upper respiratory tract	Chapter XI Diseases of the digestive system	Chapter X Diseases of the respiratory system	0.0154429
Gastroduodenal ulcer	Diverticular disease of intestine	Chapter XI Diseases of the digestive system	Chapter XI Diseases of the digestive system	0.120714
Gastroduodenal ulcer	Falls/tendency to fall	Chapter XI Diseases of the digestive system	Chapter VI Diseases of the nervous system	0.00611762
Gastroduodenal ulcer	Inguinal hernia	Chapter XI Diseases of the digestive system	Chapter XI Diseases of the digestive system	-0.00440481
Gastroduodenal ulcer	Complications of labour and delivery	Chapter XI Diseases of the digestive system	Chapter XV Pregnancy, childbirth and the puerperium	0.00694488
Gastroduodenal ulcer	Other disorders of skin and subcutaneous tissue	Chapter XI Diseases of the digestive system	Chapter XII Diseases of the skin and subcutaneous tissue	0.0308831
Gastroduodenal ulcer	Type 2 diabetes	Chapter XI Diseases of the digestive system	Chapter IV Endocrine, nutritional and metabolic diseases	0.0852736
Gastroduodenal ulcer	Disorders of the thyroid gland	Chapter XI Diseases of the digestive system	Chapter IV Endocrine, nutritional and metabolic diseases	0.0327421
Gastroduodenal ulcer	Type 2 diabetes without complications	Chapter XI Diseases of the digestive system	Chapter IV Endocrine, nutritional and metabolic diseases	-0.0188961
Gastroduodenal ulcer	Gonarthrosis	Chapter XI Diseases of the digestive system	Chapter XIII Diseases of the musculoskeletal system and connective tissue	-0.0169149
Gastroduodenal ulcer	Cholelithiasis	Chapter XI Diseases of the digestive system	Chapter XI Diseases of the digestive system	-0.0104948
Gastroduodenal ulcer	Leiomyoma of uterus	Chapter XI Diseases of the digestive system	Chapter II Neoplasms	0.0105242
Gastroduodenal ulcer	Internal derangement of knee	Chapter XI Diseases of the digestive system	Chapter XIII Diseases of the musculoskeletal system and connective tissue	-0.0249043
Gastroduodenal ulcer	Episodal and paroxysmal disorders	Chapter XI Diseases of the digestive system	Chapter VI Diseases of the nervous system	-0.030965
Gastroduodenal ulcer	Major coronary heart disease event	Chapter XI Diseases of the digestive system	Chapter IX Diseases of the circulatory system	-0.0191506
Gastroduodenal ulcer	Polyp of the female genital tract	Chapter XI Diseases of the digestive system	Chapter XIV Diseases of the genitourinary system	0.0204084
Gastroduodenal ulcer	Varicose veins	Chapter XI Diseases of the digestive system	Chapter IX Diseases of the circulatory system	0.00272889
Gastroduodenal ulcer	Polyarthropathies	Chapter XI Diseases of the digestive system	Chapter XIII Diseases of the musculoskeletal system and connective tissue	-0.00112924
Gastroduodenal ulcer	Condition for Implicit Sepsis (Organ dysfunction codes)	Chapter XI Diseases of the digestive system	Chapter I Certain infectious and parasitic diseases	0.0384726
Gastroduodenal ulcer	Disorders of skin appendages	Chapter XI Diseases of the digestive system	Chapter XII Diseases of the skin and subcutaneous tissue	0.00889528
Gastroduodenal ulcer	Postmenopausal bleeding	Chapter XI Diseases of the digestive system	Chapter XIV Diseases of the genitourinary system	-0.0201069
Gastroduodenal ulcer	Other soft tissue disorders, not elsewhere classified	Chapter XI Diseases of the digestive system	Chapter XIII Diseases of the musculoskeletal system and connective tissue	0.000908844
Gastroduodenal ulcer	Atrial fibrillation and flutter	Chapter XI Diseases of the digestive system	Chapter IX Diseases of the circulatory system	0.0542327
Gastroduodenal ulcer	Menorrhagia	Chapter XI Diseases of the digestive system	Chapter XIV Diseases of the genitourinary system	0.0171218
Gastroduodenal ulcer	Maternal care related to the fetus and amniotic cavity and possible delivery problems	Chapter XI Diseases of the digestive system	Chapter XV Pregnancy, childbirth and the puerperium	0.0144112
Gastroduodenal ulcer	Functional dyspepsia	Chapter XI Diseases of the digestive system	Chapter XI Diseases of the digestive system	0.531213
Gastroduodenal ulcer	Diseases of oral cavity, salivary glands and jaws	Chapter XI Diseases of the digestive system	Chapter XI Diseases of the digestive system	-0.00425738
Gastroduodenal ulcer	Meniscus derangement	Chapter XI Diseases of the digestive system	Chapter XIII Diseases of the musculoskeletal system and connective tissue	-0.0323078
Gastroduodenal ulcer	Bacterial, viral and other infectious agents	Chapter XI Diseases of the digestive system	Chapter I Certain infectious and parasitic diseases	0.124314
Gastroduodenal ulcer	Other cataract	Chapter XI Diseases of the digestive system	Chapter VII Diseases of the eye, adnexa, ear and mastoid process	0.0189188
Gastroduodenal ulcer	Female genital prolapse	Chapter XI Diseases of the digestive system	Chapter XIV Diseases of the genitourinary system	0.0199236
Gastroduodenal ulcer	Other arthrosis	Chapter XI Diseases of the digestive system	Chapter XIII Diseases of the musculoskeletal system and connective tissue	0.0885583
Gastroduodenal ulcer	Infections of the skin and subcutaneous tissue	Chapter XI Diseases of the digestive system	Chapter XII Diseases of the skin and subcutaneous tissue	0.0255125
Gastroduodenal ulcer	Diseases of vocal cords and larynx+other diseases of upper respiratory tract, no elsewhere classified	Chapter XI Diseases of the digestive system	Chapter X Diseases of the respiratory system	0.017222
Gastroduodenal ulcer	Osteopathies and chondropathies	Chapter XI Diseases of the digestive system	Chapter XIII Diseases of the musculoskeletal system and connective tissue	0.0377968
Gastroduodenal ulcer	Carpal tunnel syndrome	Chapter XI Diseases of the digestive system	Chapter VI Diseases of the nervous system	-0.0245617
Gastroduodenal ulcer	Follicular cysts of skin and subcutaneous tissue	Chapter XI Diseases of the digestive system	Chapter XII Diseases of the skin and subcutaneous tissue	0.0073667
Gastroduodenal ulcer	Disorders of eyelid, lacrimal system and orbit	Chapter XI Diseases of the digestive system	Chapter VII Diseases of the eye, adnexa, ear and mastoid process	-0.00635342
Gastroduodenal ulcer	Other anaemias	Chapter XI Diseases of the digestive system	Chapter III Diseases of the blood and blood-forming organs and certain disorders involving the immune mechanism	0.100178
Gastroduodenal ulcer	Other and unspecified anaemias	Chapter XI Diseases of the digestive system	Chapter III Diseases of the blood and blood-forming organs and certain disorders involving the immune mechanism	-0.0194189
Gastroduodenal ulcer	Oesophagitis	Chapter XI Diseases of the digestive system	Chapter XI Diseases of the digestive system	0.518393
Gastroduodenal ulcer	Malignant neoplasm of breast, excluding all cancers (controls excluding all cancers)	Chapter XI Diseases of the digestive system	Chapter II Neoplasms	0.0198369
Gastroduodenal ulcer	Benign neoplasm of colon, rectum, anus and anal canal	Chapter XI Diseases of the digestive system	Chapter II Neoplasms	0.0542641
Gastroduodenal ulcer	Perineal laceration during delivery	Chapter XI Diseases of the digestive system	Chapter XV Pregnancy, childbirth and the puerperium	0.00541869
Gastroduodenal ulcer	Mood disorders, excluding more controls	Chapter XI Diseases of the digestive system	Chapter V Mental and behavioural disorders	0.0393478
Gastroduodenal ulcer	Diseases of the digestive system	Chapter XI Diseases of the digestive system	Chapter XI Diseases of the digestive system	9.4e-06
Gastroduodenal ulcer	Disorders of synovium and tendon	Chapter XI Diseases of the digestive system	Chapter XIII Diseases of the musculoskeletal system and connective tissue	0.0631326
Gastroduodenal ulcer	Low back pain	Chapter XI Diseases of the digestive system	Chapter XIII Diseases of the musculoskeletal system and connective tissue	0.00397497
Gastroduodenal ulcer	Myocardial infarction, strict	Chapter XI Diseases of the digestive system	Chapter IX Diseases of the circulatory system	-0.0305445
Gastroduodenal ulcer	Spondylopathies	Chapter XI Diseases of the digestive system	Chapter XIII Diseases of the musculoskeletal system and connective tissue	-0.0124999
Gastroduodenal ulcer	Benign lipomatous neoplasm	Chapter XI Diseases of the digestive system	Chapter II Neoplasms	0.00713356
Gastroduodenal ulcer	Other functional intestinal disorders	Chapter XI Diseases of the digestive system	Chapter XI Diseases of the digestive system	-0.000384027
Gastroduodenal ulcer	Other bacterial agents as the cause of diseases classified to other chapters	Chapter XI Diseases of the digestive system	Chapter I Certain infectious and parasitic diseases	0.0274839
Gastroduodenal ulcer	Hyperplasia of prostate	Chapter XI Diseases of the digestive system	Chapter XIV Diseases of the genitourinary system	-0.00237683
Gastroduodenal ulcer	Depression	Chapter XI Diseases of the digestive system	Chapter V Mental and behavioural disorders	0.0540634
Gastroduodenal ulcer	Coxarthrosis	Chapter XI Diseases of the digestive system	Chapter XIII Diseases of the musculoskeletal system and connective tissue	0.0920832
Gastroduodenal ulcer	Pain in joint	Chapter XI Diseases of the digestive system	Chapter XIII Diseases of the musculoskeletal system and connective tissue	-0.037604
Gastroduodenal ulcer	Other disorders of bladder	Chapter XI Diseases of the digestive system	Chapter XIV Diseases of the genitourinary system	-0.0405756
Gastroduodenal ulcer	Inflammatory diseases of female pelvic organs	Chapter XI Diseases of the digestive system	Chapter XIV Diseases of the genitourinary system	0.0185821
Gastroduodenal ulcer	Other diseases of intestine	Chapter XI Diseases of the digestive system	Chapter XI Diseases of the digestive system	-0.0313824
Gastroduodenal ulcer	Squamous cell neoplasms and carcinomas of the skin, excluding all cancers (controls excluding all cancers)	Chapter XI Diseases of the digestive system	Chapter II Neoplasms	-0.0133309
Gastroduodenal ulcer	Other malignant neoplasms of skin (=non-melanoma skin cancer), excluding all cancers (controls excluding all cancers)	Chapter XI Diseases of the digestive system	Chapter II Neoplasms	0.0132529
Gastroduodenal ulcer	Shoulder lesions	Chapter XI Diseases of the digestive system	Chapter XIII Diseases of the musculoskeletal system and connective tissue	0.0400498
Gastroduodenal ulcer	Renal tubulo-interstitial diseases	Chapter XI Diseases of the digestive system	Chapter XIV Diseases of the genitourinary system	0.0156322
Gastroduodenal ulcer	Constipation	Chapter XI Diseases of the digestive system	Chapter XI Diseases of the digestive system	-0.00157006
Gastroduodenal ulcer	Cellulitis	Chapter XI Diseases of the digestive system	Chapter XII Diseases of the skin and subcutaneous tissue	0.0256892
Gastroduodenal ulcer	Other acute lower respiratory infections	Chapter XI Diseases of the digestive system	Chapter X Diseases of the respiratory system	-0.047982
Gastroduodenal ulcer	Unspecified acute lower respiratory infection	Chapter XI Diseases of the digestive system	Chapter X Diseases of the respiratory system	0.0522806
Gastroduodenal ulcer	Depression or dysthymia	Chapter XI Diseases of the digestive system	Chapter V Mental and behavioural disorders	0.0387278
Gastroduodenal ulcer	Urolithiasis	Chapter XI Diseases of the digestive system	Chapter XIV Diseases of the genitourinary system	0.0514944
Gastroduodenal ulcer	Unstable angina pectoris	Chapter XI Diseases of the digestive system	Chapter IX Diseases of the circulatory system	0.0692362
Other diseases of intestine	Gastrointestinal diseases	Chapter XI Diseases of the digestive system	Chapter XI Diseases of the digestive system	0.0643058
Other diseases of intestine	Genitourinary diseases	Chapter XI Diseases of the digestive system	Chapter XIV Diseases of the genitourinary system	0.0126489
Other diseases of intestine	Diseases of the musculoskeletal system and connective tissue	Chapter XI Diseases of the digestive system	Chapter XIII Diseases of the musculoskeletal system and connective tissue	0.0203694
Other diseases of intestine	Death due to cardiac causes	Chapter XI Diseases of the digestive system	Chapter IX Diseases of the circulatory system	0.0284279
Other diseases of intestine	Arthropathies	Chapter XI Diseases of the digestive system	Chapter XIII Diseases of the musculoskeletal system and connective tissue	0.0270665
Other diseases of intestine	Hypertension	Chapter XI Diseases of the digestive system	Chapter IX Diseases of the circulatory system	0.0427628
Other diseases of intestine	Noninflammatory disorders of female genital tract	Chapter XI Diseases of the digestive system	Chapter XIV Diseases of the genitourinary system	0.00234163
Other diseases of intestine	Hypertension, essential	Chapter XI Diseases of the digestive system	Chapter IX Diseases of the circulatory system	0.0440541
Other diseases of intestine	Diseases of oesophagus, stomach and duodenum	Chapter XI Diseases of the digestive system	Chapter XI Diseases of the digestive system	0.0341058
Other diseases of intestine	Diseases of the respiratory system	Chapter XI Diseases of the digestive system	Chapter X Diseases of the respiratory system	0.0223599
Other diseases of intestine	Other diseases of intestines	Chapter XI Diseases of the digestive system	Chapter XI Diseases of the digestive system	0.908373
Other diseases of intestine	Hernia	Chapter XI Diseases of the digestive system	Chapter XI Diseases of the digestive system	0.00288507
Other diseases of intestine	Diseases of the skin and subcutaneous tissue	Chapter XI Diseases of the digestive system	Chapter XII Diseases of the skin and subcutaneous tissue	0.00322322
Other diseases of intestine	Neurological diseases	Chapter XI Diseases of the digestive system	Chapter VI Diseases of the nervous system	-0.00353415
Other diseases of intestine	Other joint disorders	Chapter XI Diseases of the digestive system	Chapter XIII Diseases of the musculoskeletal system and connective tissue	0.0267046
Other diseases of intestine	Soft tissue disorders	Chapter XI Diseases of the digestive system	Chapter XIII Diseases of the musculoskeletal system and connective tissue	0.018563
Other diseases of intestine	Ischaemic heart disease, wide definition	Chapter XI Diseases of the digestive system	Chapter IX Diseases of the circulatory system	-0.00767479
Other diseases of intestine	Metabolic disorders	Chapter XI Diseases of the digestive system	Chapter IV Endocrine, nutritional and metabolic diseases	0.0311355
Other diseases of intestine	Arthrosis	Chapter XI Diseases of the digestive system	Chapter XIII Diseases of the musculoskeletal system and connective tissue	0.0260744
Other diseases of intestine	Artrosis, including avohilmo	Chapter XI Diseases of the digestive system	Chapter XIII Diseases of the musculoskeletal system and connective tissue	0.0224757
Other diseases of intestine	Other diseases of urinary system	Chapter XI Diseases of the digestive system	Chapter XIV Diseases of the genitourinary system	0.0192375
Other diseases of intestine	Chronic lower respiratory diseases	Chapter XI Diseases of the digestive system	Chapter X Diseases of the respiratory system	0.0347105
Other diseases of intestine	Disorders of lipoprotein metabolism and other lipidaemias	Chapter XI Diseases of the digestive system	Chapter IV Endocrine, nutritional and metabolic diseases	0.0367669
Other diseases of intestine	Coronary atherosclerosis	Chapter XI Diseases of the digestive system	Chapter IX Diseases of the circulatory system	0.00276778
Other diseases of intestine	Dorsopathies	Chapter XI Diseases of the digestive system	Chapter XIII Diseases of the musculoskeletal system and connective tissue	0.030923
Other diseases of intestine	Pure hypercholesterolaemia	Chapter XI Diseases of the digestive system	Chapter IV Endocrine, nutritional and metabolic diseases	-0.0200997
Other diseases of intestine	Certain infectious and parasitic diseases	Chapter XI Diseases of the digestive system	Chapter I Certain infectious and parasitic diseases	0.000113592
Other diseases of intestine	Other diseases of anus and rectum	Chapter XI Diseases of the digestive system	Chapter XI Diseases of the digestive system	0.934316
Other diseases of intestine	Diaphragmatic hernia	Chapter XI Diseases of the digestive system	Chapter XI Diseases of the digestive system	0.0207015
Other diseases of intestine	Asthma, hospital admissions , main diagnosis only	Chapter XI Diseases of the digestive system	Chapter X Diseases of the respiratory system	0.0347481
Other diseases of intestine	Asthma	Chapter XI Diseases of the digestive system	Chapter X Diseases of the respiratory system	0.0276464
Other diseases of intestine	Asthma, excluding more controls	Chapter XI Diseases of the digestive system	Chapter X Diseases of the respiratory system	0.0273764
Other diseases of intestine	Asthma, unspecified (mode)	Chapter XI Diseases of the digestive system	Chapter X Diseases of the respiratory system	0.0288512
Other diseases of intestine	Other gastritis (incl. Duodenitis)	Chapter XI Diseases of the digestive system	Chapter XI Diseases of the digestive system	0.0511861
Other diseases of intestine	Diseases of the blood and blood-forming organs and certain disorders involving the immune mechanism	Chapter XI Diseases of the digestive system	Chapter III Diseases of the blood and blood-forming organs and certain disorders involving the immune mechanism	0.0371321
Other diseases of intestine	Implicit Sepsis	Chapter XI Diseases of the digestive system	Chapter I Certain infectious and parasitic diseases	0.0423976
Other diseases of intestine	Noninfective enteritis and colitis	Chapter XI Diseases of the digestive system	Chapter XI Diseases of the digestive system	0.0476888
Other diseases of intestine	Other dorsopathies, not elsewhere classified	Chapter XI Diseases of the digestive system	Chapter XIII Diseases of the musculoskeletal system and connective tissue	0.0281282
Other diseases of intestine	Angina pectoris	Chapter XI Diseases of the digestive system	Chapter IX Diseases of the circulatory system	-0.00822394
Other diseases of intestine	Gastro-oesophageal reflux disease	Chapter XI Diseases of the digestive system	Chapter XI Diseases of the digestive system	-0.010434
Other diseases of intestine	Other disorders of urethra and urinary system	Chapter XI Diseases of the digestive system	Chapter XIV Diseases of the genitourinary system	0.0187735
Other diseases of intestine	Excessive, frequent and irregular menstruation	Chapter XI Diseases of the digestive system	Chapter XIV Diseases of the genitourinary system	-0.000226758
Other diseases of intestine	Nerve, nerve root and plexus disorders	Chapter XI Diseases of the digestive system	Chapter VI Diseases of the nervous system	-0.00496156
Other diseases of intestine	Any mental disorder	Chapter XI Diseases of the digestive system	Chapter V Mental and behavioural disorders	0.0164765
Other diseases of intestine	Diseases of male genital organs	Chapter XI Diseases of the digestive system	Chapter XIV Diseases of the genitourinary system	0.0321746
Other diseases of intestine	Disorders of gallbladder, biliary tract and pancreas	Chapter XI Diseases of the digestive system	Chapter XI Diseases of the digestive system	0.0252845
Other diseases of intestine	Other noninfective gastroenteritis and colitis	Chapter XI Diseases of the digestive system	Chapter XI Diseases of the digestive system	0.0271081
Other diseases of intestine	Noninfectious colitis NAS	Chapter XI Diseases of the digestive system	Chapter XI Diseases of the digestive system	0.0353903
Other diseases of intestine	Other diseases of upper respiratory tract	Chapter XI Diseases of the digestive system	Chapter X Diseases of the respiratory system	-0.00186805
Other diseases of intestine	Diverticular disease of intestine	Chapter XI Diseases of the digestive system	Chapter XI Diseases of the digestive system	0.749559
Other diseases of intestine	Falls/tendency to fall	Chapter XI Diseases of the digestive system	Chapter VI Diseases of the nervous system	-0.000505056
Other diseases of intestine	Inguinal hernia	Chapter XI Diseases of the digestive system	Chapter XI Diseases of the digestive system	-0.00318338
Other diseases of intestine	Complications of labour and delivery	Chapter XI Diseases of the digestive system	Chapter XV Pregnancy, childbirth and the puerperium	-0.0042163
Other diseases of intestine	Other disorders of skin and subcutaneous tissue	Chapter XI Diseases of the digestive system	Chapter XII Diseases of the skin and subcutaneous tissue	-0.00287353
Other diseases of intestine	Type 2 diabetes	Chapter XI Diseases of the digestive system	Chapter IV Endocrine, nutritional and metabolic diseases	-0.00288744
Other diseases of intestine	Disorders of the thyroid gland	Chapter XI Diseases of the digestive system	Chapter IV Endocrine, nutritional and metabolic diseases	-0.00868205
Other diseases of intestine	Type 2 diabetes without complications	Chapter XI Diseases of the digestive system	Chapter IV Endocrine, nutritional and metabolic diseases	0.0405424
Other diseases of intestine	Gonarthrosis	Chapter XI Diseases of the digestive system	Chapter XIII Diseases of the musculoskeletal system and connective tissue	0.0237379
Other diseases of intestine	Cholelithiasis	Chapter XI Diseases of the digestive system	Chapter XI Diseases of the digestive system	0.0261848
Other diseases of intestine	Leiomyoma of uterus	Chapter XI Diseases of the digestive system	Chapter II Neoplasms	0.000341564
Other diseases of intestine	Internal derangement of knee	Chapter XI Diseases of the digestive system	Chapter XIII Diseases of the musculoskeletal system and connective tissue	0.0298982
Other diseases of intestine	Episodal and paroxysmal disorders	Chapter XI Diseases of the digestive system	Chapter VI Diseases of the nervous system	0.0213676
Other diseases of intestine	Major coronary heart disease event	Chapter XI Diseases of the digestive system	Chapter IX Diseases of the circulatory system	0.038244
Other diseases of intestine	Polyp of the female genital tract	Chapter XI Diseases of the digestive system	Chapter XIV Diseases of the genitourinary system	-0.0146648
Other diseases of intestine	Varicose veins	Chapter XI Diseases of the digestive system	Chapter IX Diseases of the circulatory system	-6.52e-05
Other diseases of intestine	Polyarthropathies	Chapter XI Diseases of the digestive system	Chapter XIII Diseases of the musculoskeletal system and connective tissue	0.0203071
Other diseases of intestine	Condition for Implicit Sepsis (Organ dysfunction codes)	Chapter XI Diseases of the digestive system	Chapter I Certain infectious and parasitic diseases	-0.0105602
Other diseases of intestine	Disorders of skin appendages	Chapter XI Diseases of the digestive system	Chapter XII Diseases of the skin and subcutaneous tissue	0.000578277
Other diseases of intestine	Postmenopausal bleeding	Chapter XI Diseases of the digestive system	Chapter XIV Diseases of the genitourinary system	0.0388865
Other diseases of intestine	Other soft tissue disorders, not elsewhere classified	Chapter XI Diseases of the digestive system	Chapter XIII Diseases of the musculoskeletal system and connective tissue	0.0174458
Other diseases of intestine	Atrial fibrillation and flutter	Chapter XI Diseases of the digestive system	Chapter IX Diseases of the circulatory system	-0.00743583
Other diseases of intestine	Menorrhagia	Chapter XI Diseases of the digestive system	Chapter XIV Diseases of the genitourinary system	0.00348744
Other diseases of intestine	Maternal care related to the fetus and amniotic cavity and possible delivery problems	Chapter XI Diseases of the digestive system	Chapter XV Pregnancy, childbirth and the puerperium	-0.0060466
Other diseases of intestine	Functional dyspepsia	Chapter XI Diseases of the digestive system	Chapter XI Diseases of the digestive system	0.0314621
Other diseases of intestine	Diseases of oral cavity, salivary glands and jaws	Chapter XI Diseases of the digestive system	Chapter XI Diseases of the digestive system	0.006763
Other diseases of intestine	Meniscus derangement	Chapter XI Diseases of the digestive system	Chapter XIII Diseases of the musculoskeletal system and connective tissue	0.0269091
Other diseases of intestine	Bacterial, viral and other infectious agents	Chapter XI Diseases of the digestive system	Chapter I Certain infectious and parasitic diseases	0.0248647
Other diseases of intestine	Other cataract	Chapter XI Diseases of the digestive system	Chapter VII Diseases of the eye, adnexa, ear and mastoid process	-0.00613802
Other diseases of intestine	Female genital prolapse	Chapter XI Diseases of the digestive system	Chapter XIV Diseases of the genitourinary system	-0.0155655
Other diseases of intestine	Other arthrosis	Chapter XI Diseases of the digestive system	Chapter XIII Diseases of the musculoskeletal system and connective tissue	-0.0196893
Other diseases of intestine	Infections of the skin and subcutaneous tissue	Chapter XI Diseases of the digestive system	Chapter XII Diseases of the skin and subcutaneous tissue	-0.00672103
Other diseases of intestine	Diseases of vocal cords and larynx+other diseases of upper respiratory tract, no elsewhere classified	Chapter XI Diseases of the digestive system	Chapter X Diseases of the respiratory system	0.00206299
Other diseases of intestine	Osteopathies and chondropathies	Chapter XI Diseases of the digestive system	Chapter XIII Diseases of the musculoskeletal system and connective tissue	0.00160987
Other diseases of intestine	Carpal tunnel syndrome	Chapter XI Diseases of the digestive system	Chapter VI Diseases of the nervous system	0.0282896
Other diseases of intestine	Follicular cysts of skin and subcutaneous tissue	Chapter XI Diseases of the digestive system	Chapter XII Diseases of the skin and subcutaneous tissue	-0.00584406
Other diseases of intestine	Disorders of eyelid, lacrimal system and orbit	Chapter XI Diseases of the digestive system	Chapter VII Diseases of the eye, adnexa, ear and mastoid process	0.00536369
Other diseases of intestine	Other anaemias	Chapter XI Diseases of the digestive system	Chapter III Diseases of the blood and blood-forming organs and certain disorders involving the immune mechanism	-0.0180014
Other diseases of intestine	Other and unspecified anaemias	Chapter XI Diseases of the digestive system	Chapter III Diseases of the blood and blood-forming organs and certain disorders involving the immune mechanism	0.0512339
Other diseases of intestine	Oesophagitis	Chapter XI Diseases of the digestive system	Chapter XI Diseases of the digestive system	0.0551639
Other diseases of intestine	Malignant neoplasm of breast, excluding all cancers (controls excluding all cancers)	Chapter XI Diseases of the digestive system	Chapter II Neoplasms	-0.0175046
Other diseases of intestine	Benign neoplasm of colon, rectum, anus and anal canal	Chapter XI Diseases of the digestive system	Chapter II Neoplasms	0.0746596
Other diseases of intestine	Perineal laceration during delivery	Chapter XI Diseases of the digestive system	Chapter XV Pregnancy, childbirth and the puerperium	-0.00879838
Other diseases of intestine	Mood disorders, excluding more controls	Chapter XI Diseases of the digestive system	Chapter V Mental and behavioural disorders	0.00532944
Other diseases of intestine	Diseases of the digestive system	Chapter XI Diseases of the digestive system	Chapter XI Diseases of the digestive system	0.0587557
Other diseases of intestine	Disorders of synovium and tendon	Chapter XI Diseases of the digestive system	Chapter XIII Diseases of the musculoskeletal system and connective tissue	-0.0162117
Other diseases of intestine	Low back pain	Chapter XI Diseases of the digestive system	Chapter XIII Diseases of the musculoskeletal system and connective tissue	0.0317835
Other diseases of intestine	Myocardial infarction, strict	Chapter XI Diseases of the digestive system	Chapter IX Diseases of the circulatory system	0.0351135
Other diseases of intestine	Spondylopathies	Chapter XI Diseases of the digestive system	Chapter XIII Diseases of the musculoskeletal system and connective tissue	0.0277666
Other diseases of intestine	Benign lipomatous neoplasm	Chapter XI Diseases of the digestive system	Chapter II Neoplasms	0.0017715
Other diseases of intestine	Other functional intestinal disorders	Chapter XI Diseases of the digestive system	Chapter XI Diseases of the digestive system	0.759007
Other diseases of intestine	Other bacterial agents as the cause of diseases classified to other chapters	Chapter XI Diseases of the digestive system	Chapter I Certain infectious and parasitic diseases	0.033927
Other diseases of intestine	Hyperplasia of prostate	Chapter XI Diseases of the digestive system	Chapter XIV Diseases of the genitourinary system	0.0270774
Other diseases of intestine	Depression	Chapter XI Diseases of the digestive system	Chapter V Mental and behavioural disorders	-0.00988145
Other diseases of intestine	Coxarthrosis	Chapter XI Diseases of the digestive system	Chapter XIII Diseases of the musculoskeletal system and connective tissue	-0.0484155
Other diseases of intestine	Pain in joint	Chapter XI Diseases of the digestive system	Chapter XIII Diseases of the musculoskeletal system and connective tissue	0.0291073
Other diseases of intestine	Other disorders of bladder	Chapter XI Diseases of the digestive system	Chapter XIV Diseases of the genitourinary system	0.0497912
Other diseases of intestine	Inflammatory diseases of female pelvic organs	Chapter XI Diseases of the digestive system	Chapter XIV Diseases of the genitourinary system	0.0136749
Other diseases of intestine	Gastroduodenal ulcer	Chapter XI Diseases of the digestive system	Chapter XI Diseases of the digestive system	-0.0313824
Other diseases of intestine	Squamous cell neoplasms and carcinomas of the skin, excluding all cancers (controls excluding all cancers)	Chapter XI Diseases of the digestive system	Chapter II Neoplasms	0.0360373
Other diseases of intestine	Other malignant neoplasms of skin (=non-melanoma skin cancer), excluding all cancers (controls excluding all cancers)	Chapter XI Diseases of the digestive system	Chapter II Neoplasms	-0.00293321
Other diseases of intestine	Shoulder lesions	Chapter XI Diseases of the digestive system	Chapter XIII Diseases of the musculoskeletal system and connective tissue	-0.0062013
Other diseases of intestine	Renal tubulo-interstitial diseases	Chapter XI Diseases of the digestive system	Chapter XIV Diseases of the genitourinary system	0.00972204
Other diseases of intestine	Constipation	Chapter XI Diseases of the digestive system	Chapter XI Diseases of the digestive system	0.088185
Other diseases of intestine	Cellulitis	Chapter XI Diseases of the digestive system	Chapter XII Diseases of the skin and subcutaneous tissue	-0.0131623
Other diseases of intestine	Other acute lower respiratory infections	Chapter XI Diseases of the digestive system	Chapter X Diseases of the respiratory system	0.00735339
Other diseases of intestine	Unspecified acute lower respiratory infection	Chapter XI Diseases of the digestive system	Chapter X Diseases of the respiratory system	-0.00425304
Other diseases of intestine	Depression or dysthymia	Chapter XI Diseases of the digestive system	Chapter V Mental and behavioural disorders	-0.00788578
Other diseases of intestine	Urolithiasis	Chapter XI Diseases of the digestive system	Chapter XIV Diseases of the genitourinary system	-0.00881788
Other diseases of intestine	Unstable angina pectoris	Chapter XI Diseases of the digestive system	Chapter IX Diseases of the circulatory system	-0.0267649
Squamous cell neoplasms and carcinomas of the skin, excluding all cancers (controls excluding all cancers)	Gastrointestinal diseases	Chapter II Neoplasms	Chapter XI Diseases of the digestive system	0.0171153
Squamous cell neoplasms and carcinomas of the skin, excluding all cancers (controls excluding all cancers)	Genitourinary diseases	Chapter II Neoplasms	Chapter XIV Diseases of the genitourinary system	0.0117553
Squamous cell neoplasms and carcinomas of the skin, excluding all cancers (controls excluding all cancers)	Diseases of the musculoskeletal system and connective tissue	Chapter II Neoplasms	Chapter XIII Diseases of the musculoskeletal system and connective tissue	0.0194406
Squamous cell neoplasms and carcinomas of the skin, excluding all cancers (controls excluding all cancers)	Death due to cardiac causes	Chapter II Neoplasms	Chapter IX Diseases of the circulatory system	0.0344358
Squamous cell neoplasms and carcinomas of the skin, excluding all cancers (controls excluding all cancers)	Arthropathies	Chapter II Neoplasms	Chapter XIII Diseases of the musculoskeletal system and connective tissue	0.0193776
Squamous cell neoplasms and carcinomas of the skin, excluding all cancers (controls excluding all cancers)	Hypertension	Chapter II Neoplasms	Chapter IX Diseases of the circulatory system	0.0207514
Squamous cell neoplasms and carcinomas of the skin, excluding all cancers (controls excluding all cancers)	Noninflammatory disorders of female genital tract	Chapter II Neoplasms	Chapter XIV Diseases of the genitourinary system	0.00281343
Squamous cell neoplasms and carcinomas of the skin, excluding all cancers (controls excluding all cancers)	Hypertension, essential	Chapter II Neoplasms	Chapter IX Diseases of the circulatory system	0.0219058
Squamous cell neoplasms and carcinomas of the skin, excluding all cancers (controls excluding all cancers)	Diseases of oesophagus, stomach and duodenum	Chapter II Neoplasms	Chapter XI Diseases of the digestive system	0.0157066
Squamous cell neoplasms and carcinomas of the skin, excluding all cancers (controls excluding all cancers)	Diseases of the respiratory system	Chapter II Neoplasms	Chapter X Diseases of the respiratory system	0.0154204
Squamous cell neoplasms and carcinomas of the skin, excluding all cancers (controls excluding all cancers)	Other diseases of intestines	Chapter II Neoplasms	Chapter XI Diseases of the digestive system	0.0273299
Squamous cell neoplasms and carcinomas of the skin, excluding all cancers (controls excluding all cancers)	Hernia	Chapter II Neoplasms	Chapter XI Diseases of the digestive system	8.76e-05
Squamous cell neoplasms and carcinomas of the skin, excluding all cancers (controls excluding all cancers)	Diseases of the skin and subcutaneous tissue	Chapter II Neoplasms	Chapter XII Diseases of the skin and subcutaneous tissue	0.0131496
Squamous cell neoplasms and carcinomas of the skin, excluding all cancers (controls excluding all cancers)	Neurological diseases	Chapter II Neoplasms	Chapter VI Diseases of the nervous system	-0.00738534
Squamous cell neoplasms and carcinomas of the skin, excluding all cancers (controls excluding all cancers)	Other joint disorders	Chapter II Neoplasms	Chapter XIII Diseases of the musculoskeletal system and connective tissue	0.014297
Squamous cell neoplasms and carcinomas of the skin, excluding all cancers (controls excluding all cancers)	Soft tissue disorders	Chapter II Neoplasms	Chapter XIII Diseases of the musculoskeletal system and connective tissue	0.016917
Squamous cell neoplasms and carcinomas of the skin, excluding all cancers (controls excluding all cancers)	Ischaemic heart disease, wide definition	Chapter II Neoplasms	Chapter IX Diseases of the circulatory system	-0.00440206
Squamous cell neoplasms and carcinomas of the skin, excluding all cancers (controls excluding all cancers)	Metabolic disorders	Chapter II Neoplasms	Chapter IV Endocrine, nutritional and metabolic diseases	0.0293197
Squamous cell neoplasms and carcinomas of the skin, excluding all cancers (controls excluding all cancers)	Arthrosis	Chapter II Neoplasms	Chapter XIII Diseases of the musculoskeletal system and connective tissue	0.022849
Squamous cell neoplasms and carcinomas of the skin, excluding all cancers (controls excluding all cancers)	Artrosis, including avohilmo	Chapter II Neoplasms	Chapter XIII Diseases of the musculoskeletal system and connective tissue	0.0318663
Squamous cell neoplasms and carcinomas of the skin, excluding all cancers (controls excluding all cancers)	Other diseases of urinary system	Chapter II Neoplasms	Chapter XIV Diseases of the genitourinary system	0.0225311
Squamous cell neoplasms and carcinomas of the skin, excluding all cancers (controls excluding all cancers)	Chronic lower respiratory diseases	Chapter II Neoplasms	Chapter X Diseases of the respiratory system	0.0184024
Squamous cell neoplasms and carcinomas of the skin, excluding all cancers (controls excluding all cancers)	Disorders of lipoprotein metabolism and other lipidaemias	Chapter II Neoplasms	Chapter IV Endocrine, nutritional and metabolic diseases	0.0301732
Squamous cell neoplasms and carcinomas of the skin, excluding all cancers (controls excluding all cancers)	Coronary atherosclerosis	Chapter II Neoplasms	Chapter IX Diseases of the circulatory system	-0.00507361
Squamous cell neoplasms and carcinomas of the skin, excluding all cancers (controls excluding all cancers)	Dorsopathies	Chapter II Neoplasms	Chapter XIII Diseases of the musculoskeletal system and connective tissue	0.0130161
Squamous cell neoplasms and carcinomas of the skin, excluding all cancers (controls excluding all cancers)	Pure hypercholesterolaemia	Chapter II Neoplasms	Chapter IV Endocrine, nutritional and metabolic diseases	-0.00283324
Squamous cell neoplasms and carcinomas of the skin, excluding all cancers (controls excluding all cancers)	Certain infectious and parasitic diseases	Chapter II Neoplasms	Chapter I Certain infectious and parasitic diseases	0.00337329
Squamous cell neoplasms and carcinomas of the skin, excluding all cancers (controls excluding all cancers)	Other diseases of anus and rectum	Chapter II Neoplasms	Chapter XI Diseases of the digestive system	0.0341069
Squamous cell neoplasms and carcinomas of the skin, excluding all cancers (controls excluding all cancers)	Diaphragmatic hernia	Chapter II Neoplasms	Chapter XI Diseases of the digestive system	0.00267389
Squamous cell neoplasms and carcinomas of the skin, excluding all cancers (controls excluding all cancers)	Asthma, hospital admissions , main diagnosis only	Chapter II Neoplasms	Chapter X Diseases of the respiratory system	0.0204884
Squamous cell neoplasms and carcinomas of the skin, excluding all cancers (controls excluding all cancers)	Asthma	Chapter II Neoplasms	Chapter X Diseases of the respiratory system	0.0191714
Squamous cell neoplasms and carcinomas of the skin, excluding all cancers (controls excluding all cancers)	Asthma, excluding more controls	Chapter II Neoplasms	Chapter X Diseases of the respiratory system	0.0176536
Squamous cell neoplasms and carcinomas of the skin, excluding all cancers (controls excluding all cancers)	Asthma, unspecified (mode)	Chapter II Neoplasms	Chapter X Diseases of the respiratory system	0.0206331
Squamous cell neoplasms and carcinomas of the skin, excluding all cancers (controls excluding all cancers)	Other gastritis (incl. Duodenitis)	Chapter II Neoplasms	Chapter XI Diseases of the digestive system	0.0162172
Squamous cell neoplasms and carcinomas of the skin, excluding all cancers (controls excluding all cancers)	Diseases of the blood and blood-forming organs and certain disorders involving the immune mechanism	Chapter II Neoplasms	Chapter III Diseases of the blood and blood-forming organs and certain disorders involving the immune mechanism	0.0197371
Squamous cell neoplasms and carcinomas of the skin, excluding all cancers (controls excluding all cancers)	Implicit Sepsis	Chapter II Neoplasms	Chapter I Certain infectious and parasitic diseases	-0.00557177
Squamous cell neoplasms and carcinomas of the skin, excluding all cancers (controls excluding all cancers)	Noninfective enteritis and colitis	Chapter II Neoplasms	Chapter XI Diseases of the digestive system	-0.0022958
Squamous cell neoplasms and carcinomas of the skin, excluding all cancers (controls excluding all cancers)	Other dorsopathies, not elsewhere classified	Chapter II Neoplasms	Chapter XIII Diseases of the musculoskeletal system and connective tissue	0.00569651
Squamous cell neoplasms and carcinomas of the skin, excluding all cancers (controls excluding all cancers)	Angina pectoris	Chapter II Neoplasms	Chapter IX Diseases of the circulatory system	-0.00506348
Squamous cell neoplasms and carcinomas of the skin, excluding all cancers (controls excluding all cancers)	Gastro-oesophageal reflux disease	Chapter II Neoplasms	Chapter XI Diseases of the digestive system	-0.0144159
Squamous cell neoplasms and carcinomas of the skin, excluding all cancers (controls excluding all cancers)	Other disorders of urethra and urinary system	Chapter II Neoplasms	Chapter XIV Diseases of the genitourinary system	0.0207957
Squamous cell neoplasms and carcinomas of the skin, excluding all cancers (controls excluding all cancers)	Excessive, frequent and irregular menstruation	Chapter II Neoplasms	Chapter XIV Diseases of the genitourinary system	-0.00383638
Squamous cell neoplasms and carcinomas of the skin, excluding all cancers (controls excluding all cancers)	Nerve, nerve root and plexus disorders	Chapter II Neoplasms	Chapter VI Diseases of the nervous system	-0.00166526
Squamous cell neoplasms and carcinomas of the skin, excluding all cancers (controls excluding all cancers)	Any mental disorder	Chapter II Neoplasms	Chapter V Mental and behavioural disorders	0.0184878
Squamous cell neoplasms and carcinomas of the skin, excluding all cancers (controls excluding all cancers)	Diseases of male genital organs	Chapter II Neoplasms	Chapter XIV Diseases of the genitourinary system	0.0277609
Squamous cell neoplasms and carcinomas of the skin, excluding all cancers (controls excluding all cancers)	Disorders of gallbladder, biliary tract and pancreas	Chapter II Neoplasms	Chapter XI Diseases of the digestive system	0.014574
Squamous cell neoplasms and carcinomas of the skin, excluding all cancers (controls excluding all cancers)	Other noninfective gastroenteritis and colitis	Chapter II Neoplasms	Chapter XI Diseases of the digestive system	-0.0006384
Squamous cell neoplasms and carcinomas of the skin, excluding all cancers (controls excluding all cancers)	Noninfectious colitis NAS	Chapter II Neoplasms	Chapter XI Diseases of the digestive system	-0.00831985
Squamous cell neoplasms and carcinomas of the skin, excluding all cancers (controls excluding all cancers)	Other diseases of upper respiratory tract	Chapter II Neoplasms	Chapter X Diseases of the respiratory system	0.00900093
Squamous cell neoplasms and carcinomas of the skin, excluding all cancers (controls excluding all cancers)	Diverticular disease of intestine	Chapter II Neoplasms	Chapter XI Diseases of the digestive system	-0.0316253
Squamous cell neoplasms and carcinomas of the skin, excluding all cancers (controls excluding all cancers)	Falls/tendency to fall	Chapter II Neoplasms	Chapter VI Diseases of the nervous system	-0.0118266
Squamous cell neoplasms and carcinomas of the skin, excluding all cancers (controls excluding all cancers)	Inguinal hernia	Chapter II Neoplasms	Chapter XI Diseases of the digestive system	-0.00534824
Squamous cell neoplasms and carcinomas of the skin, excluding all cancers (controls excluding all cancers)	Complications of labour and delivery	Chapter II Neoplasms	Chapter XV Pregnancy, childbirth and the puerperium	-0.00982073
Squamous cell neoplasms and carcinomas of the skin, excluding all cancers (controls excluding all cancers)	Other disorders of skin and subcutaneous tissue	Chapter II Neoplasms	Chapter XII Diseases of the skin and subcutaneous tissue	0.0323117
Squamous cell neoplasms and carcinomas of the skin, excluding all cancers (controls excluding all cancers)	Type 2 diabetes	Chapter II Neoplasms	Chapter IV Endocrine, nutritional and metabolic diseases	-0.0157051
Squamous cell neoplasms and carcinomas of the skin, excluding all cancers (controls excluding all cancers)	Disorders of the thyroid gland	Chapter II Neoplasms	Chapter IV Endocrine, nutritional and metabolic diseases	0.00223845
Squamous cell neoplasms and carcinomas of the skin, excluding all cancers (controls excluding all cancers)	Type 2 diabetes without complications	Chapter II Neoplasms	Chapter IV Endocrine, nutritional and metabolic diseases	0.0418652
Squamous cell neoplasms and carcinomas of the skin, excluding all cancers (controls excluding all cancers)	Gonarthrosis	Chapter II Neoplasms	Chapter XIII Diseases of the musculoskeletal system and connective tissue	0.0159113
Squamous cell neoplasms and carcinomas of the skin, excluding all cancers (controls excluding all cancers)	Cholelithiasis	Chapter II Neoplasms	Chapter XI Diseases of the digestive system	0.0212646
Squamous cell neoplasms and carcinomas of the skin, excluding all cancers (controls excluding all cancers)	Leiomyoma of uterus	Chapter II Neoplasms	Chapter II Neoplasms	-0.00756342
Squamous cell neoplasms and carcinomas of the skin, excluding all cancers (controls excluding all cancers)	Internal derangement of knee	Chapter II Neoplasms	Chapter XIII Diseases of the musculoskeletal system and connective tissue	0.0108551
Squamous cell neoplasms and carcinomas of the skin, excluding all cancers (controls excluding all cancers)	Episodal and paroxysmal disorders	Chapter II Neoplasms	Chapter VI Diseases of the nervous system	0.0112093
Squamous cell neoplasms and carcinomas of the skin, excluding all cancers (controls excluding all cancers)	Major coronary heart disease event	Chapter II Neoplasms	Chapter IX Diseases of the circulatory system	0.0401722
Squamous cell neoplasms and carcinomas of the skin, excluding all cancers (controls excluding all cancers)	Polyp of the female genital tract	Chapter II Neoplasms	Chapter XIV Diseases of the genitourinary system	-0.00265522
