## Supplementary Table 4 for "A multistage, multitask transformer-based framework for multi-disease diagnosis and prediction using personal proteomes" (part 6 of 6)

### Sheet: Disease prediction (continued)
Disease 1	Disease 2	Group 1	Group 2	Similarity
Squamous cell neoplasms and carcinomas of the skin, excluding all cancers (controls excluding all cancers)	Varicose veins	Chapter II Neoplasms	Chapter IX Diseases of the circulatory system	-0.0133904
Squamous cell neoplasms and carcinomas of the skin, excluding all cancers (controls excluding all cancers)	Polyarthropathies	Chapter II Neoplasms	Chapter XIII Diseases of the musculoskeletal system and connective tissue	0.02138
Squamous cell neoplasms and carcinomas of the skin, excluding all cancers (controls excluding all cancers)	Condition for Implicit Sepsis (Organ dysfunction codes)	Chapter II Neoplasms	Chapter I Certain infectious and parasitic diseases	4.76e-05
Squamous cell neoplasms and carcinomas of the skin, excluding all cancers (controls excluding all cancers)	Disorders of skin appendages	Chapter II Neoplasms	Chapter XII Diseases of the skin and subcutaneous tissue	-0.00533
Squamous cell neoplasms and carcinomas of the skin, excluding all cancers (controls excluding all cancers)	Postmenopausal bleeding	Chapter II Neoplasms	Chapter XIV Diseases of the genitourinary system	0.0407052
Squamous cell neoplasms and carcinomas of the skin, excluding all cancers (controls excluding all cancers)	Other soft tissue disorders, not elsewhere classified	Chapter II Neoplasms	Chapter XIII Diseases of the musculoskeletal system and connective tissue	0.013245
Squamous cell neoplasms and carcinomas of the skin, excluding all cancers (controls excluding all cancers)	Atrial fibrillation and flutter	Chapter II Neoplasms	Chapter IX Diseases of the circulatory system	-0.019651
Squamous cell neoplasms and carcinomas of the skin, excluding all cancers (controls excluding all cancers)	Menorrhagia	Chapter II Neoplasms	Chapter XIV Diseases of the genitourinary system	0.0043394
Squamous cell neoplasms and carcinomas of the skin, excluding all cancers (controls excluding all cancers)	Maternal care related to the fetus and amniotic cavity and possible delivery problems	Chapter II Neoplasms	Chapter XV Pregnancy, childbirth and the puerperium	0.00161161
Squamous cell neoplasms and carcinomas of the skin, excluding all cancers (controls excluding all cancers)	Functional dyspepsia	Chapter II Neoplasms	Chapter XI Diseases of the digestive system	0.0113159
Squamous cell neoplasms and carcinomas of the skin, excluding all cancers (controls excluding all cancers)	Diseases of oral cavity, salivary glands and jaws	Chapter II Neoplasms	Chapter XI Diseases of the digestive system	-0.0052836
Squamous cell neoplasms and carcinomas of the skin, excluding all cancers (controls excluding all cancers)	Meniscus derangement	Chapter II Neoplasms	Chapter XIII Diseases of the musculoskeletal system and connective tissue	0.0104626
Squamous cell neoplasms and carcinomas of the skin, excluding all cancers (controls excluding all cancers)	Bacterial, viral and other infectious agents	Chapter II Neoplasms	Chapter I Certain infectious and parasitic diseases	-0.0083577
Squamous cell neoplasms and carcinomas of the skin, excluding all cancers (controls excluding all cancers)	Other cataract	Chapter II Neoplasms	Chapter VII Diseases of the eye, adnexa, ear and mastoid process	0.0197536
Squamous cell neoplasms and carcinomas of the skin, excluding all cancers (controls excluding all cancers)	Female genital prolapse	Chapter II Neoplasms	Chapter XIV Diseases of the genitourinary system	-0.0178549
Squamous cell neoplasms and carcinomas of the skin, excluding all cancers (controls excluding all cancers)	Other arthrosis	Chapter II Neoplasms	Chapter XIII Diseases of the musculoskeletal system and connective tissue	-0.00481893
Squamous cell neoplasms and carcinomas of the skin, excluding all cancers (controls excluding all cancers)	Infections of the skin and subcutaneous tissue	Chapter II Neoplasms	Chapter XII Diseases of the skin and subcutaneous tissue	0.00027062
Squamous cell neoplasms and carcinomas of the skin, excluding all cancers (controls excluding all cancers)	Diseases of vocal cords and larynx+other diseases of upper respiratory tract, no elsewhere classified	Chapter II Neoplasms	Chapter X Diseases of the respiratory system	-0.0145005
Squamous cell neoplasms and carcinomas of the skin, excluding all cancers (controls excluding all cancers)	Osteopathies and chondropathies	Chapter II Neoplasms	Chapter XIII Diseases of the musculoskeletal system and connective tissue	0.012338
Squamous cell neoplasms and carcinomas of the skin, excluding all cancers (controls excluding all cancers)	Carpal tunnel syndrome	Chapter II Neoplasms	Chapter VI Diseases of the nervous system	0.0224833
Squamous cell neoplasms and carcinomas of the skin, excluding all cancers (controls excluding all cancers)	Follicular cysts of skin and subcutaneous tissue	Chapter II Neoplasms	Chapter XII Diseases of the skin and subcutaneous tissue	0.00715049
Squamous cell neoplasms and carcinomas of the skin, excluding all cancers (controls excluding all cancers)	Disorders of eyelid, lacrimal system and orbit	Chapter II Neoplasms	Chapter VII Diseases of the eye, adnexa, ear and mastoid process	0.0331382
Squamous cell neoplasms and carcinomas of the skin, excluding all cancers (controls excluding all cancers)	Other anaemias	Chapter II Neoplasms	Chapter III Diseases of the blood and blood-forming organs and certain disorders involving the immune mechanism	0.00569697
Squamous cell neoplasms and carcinomas of the skin, excluding all cancers (controls excluding all cancers)	Other and unspecified anaemias	Chapter II Neoplasms	Chapter III Diseases of the blood and blood-forming organs and certain disorders involving the immune mechanism	-0.00295483
Squamous cell neoplasms and carcinomas of the skin, excluding all cancers (controls excluding all cancers)	Oesophagitis	Chapter II Neoplasms	Chapter XI Diseases of the digestive system	0.0121496
Squamous cell neoplasms and carcinomas of the skin, excluding all cancers (controls excluding all cancers)	Malignant neoplasm of breast, excluding all cancers (controls excluding all cancers)	Chapter II Neoplasms	Chapter II Neoplasms	-0.274262
Squamous cell neoplasms and carcinomas of the skin, excluding all cancers (controls excluding all cancers)	Benign neoplasm of colon, rectum, anus and anal canal	Chapter II Neoplasms	Chapter II Neoplasms	-0.0173824
Squamous cell neoplasms and carcinomas of the skin, excluding all cancers (controls excluding all cancers)	Perineal laceration during delivery	Chapter II Neoplasms	Chapter XV Pregnancy, childbirth and the puerperium	-0.00983222
Squamous cell neoplasms and carcinomas of the skin, excluding all cancers (controls excluding all cancers)	Mood disorders, excluding more controls	Chapter II Neoplasms	Chapter V Mental and behavioural disorders	-0.0238056
Squamous cell neoplasms and carcinomas of the skin, excluding all cancers (controls excluding all cancers)	Diseases of the digestive system	Chapter II Neoplasms	Chapter XI Diseases of the digestive system	0.0185242
Squamous cell neoplasms and carcinomas of the skin, excluding all cancers (controls excluding all cancers)	Disorders of synovium and tendon	Chapter II Neoplasms	Chapter XIII Diseases of the musculoskeletal system and connective tissue	-0.00600672
Squamous cell neoplasms and carcinomas of the skin, excluding all cancers (controls excluding all cancers)	Low back pain	Chapter II Neoplasms	Chapter XIII Diseases of the musculoskeletal system and connective tissue	0.00357262
Squamous cell neoplasms and carcinomas of the skin, excluding all cancers (controls excluding all cancers)	Myocardial infarction, strict	Chapter II Neoplasms	Chapter IX Diseases of the circulatory system	0.0442653
Squamous cell neoplasms and carcinomas of the skin, excluding all cancers (controls excluding all cancers)	Spondylopathies	Chapter II Neoplasms	Chapter XIII Diseases of the musculoskeletal system and connective tissue	0.0361325
Squamous cell neoplasms and carcinomas of the skin, excluding all cancers (controls excluding all cancers)	Benign lipomatous neoplasm	Chapter II Neoplasms	Chapter II Neoplasms	-0.000508626
Squamous cell neoplasms and carcinomas of the skin, excluding all cancers (controls excluding all cancers)	Other functional intestinal disorders	Chapter II Neoplasms	Chapter XI Diseases of the digestive system	0.0067668
Squamous cell neoplasms and carcinomas of the skin, excluding all cancers (controls excluding all cancers)	Other bacterial agents as the cause of diseases classified to other chapters	Chapter II Neoplasms	Chapter I Certain infectious and parasitic diseases	0.000601253
Squamous cell neoplasms and carcinomas of the skin, excluding all cancers (controls excluding all cancers)	Hyperplasia of prostate	Chapter II Neoplasms	Chapter XIV Diseases of the genitourinary system	0.0301114
Squamous cell neoplasms and carcinomas of the skin, excluding all cancers (controls excluding all cancers)	Depression	Chapter II Neoplasms	Chapter V Mental and behavioural disorders	0.0121431
Squamous cell neoplasms and carcinomas of the skin, excluding all cancers (controls excluding all cancers)	Coxarthrosis	Chapter II Neoplasms	Chapter XIII Diseases of the musculoskeletal system and connective tissue	-0.0137518
Squamous cell neoplasms and carcinomas of the skin, excluding all cancers (controls excluding all cancers)	Pain in joint	Chapter II Neoplasms	Chapter XIII Diseases of the musculoskeletal system and connective tissue	0.00973558
Squamous cell neoplasms and carcinomas of the skin, excluding all cancers (controls excluding all cancers)	Other disorders of bladder	Chapter II Neoplasms	Chapter XIV Diseases of the genitourinary system	0.0250669
Squamous cell neoplasms and carcinomas of the skin, excluding all cancers (controls excluding all cancers)	Inflammatory diseases of female pelvic organs	Chapter II Neoplasms	Chapter XIV Diseases of the genitourinary system	-0.00270433
Squamous cell neoplasms and carcinomas of the skin, excluding all cancers (controls excluding all cancers)	Gastroduodenal ulcer	Chapter II Neoplasms	Chapter XI Diseases of the digestive system	-0.0133309
Squamous cell neoplasms and carcinomas of the skin, excluding all cancers (controls excluding all cancers)	Other diseases of intestine	Chapter II Neoplasms	Chapter XI Diseases of the digestive system	0.0360373
Squamous cell neoplasms and carcinomas of the skin, excluding all cancers (controls excluding all cancers)	Other malignant neoplasms of skin (=non-melanoma skin cancer), excluding all cancers (controls excluding all cancers)	Chapter II Neoplasms	Chapter II Neoplasms	0.784243
Squamous cell neoplasms and carcinomas of the skin, excluding all cancers (controls excluding all cancers)	Shoulder lesions	Chapter II Neoplasms	Chapter XIII Diseases of the musculoskeletal system and connective tissue	0.000482598
Squamous cell neoplasms and carcinomas of the skin, excluding all cancers (controls excluding all cancers)	Renal tubulo-interstitial diseases	Chapter II Neoplasms	Chapter XIV Diseases of the genitourinary system	-0.0149095
Squamous cell neoplasms and carcinomas of the skin, excluding all cancers (controls excluding all cancers)	Constipation	Chapter II Neoplasms	Chapter XI Diseases of the digestive system	0.0094142
Squamous cell neoplasms and carcinomas of the skin, excluding all cancers (controls excluding all cancers)	Cellulitis	Chapter II Neoplasms	Chapter XII Diseases of the skin and subcutaneous tissue	-0.00990413
Squamous cell neoplasms and carcinomas of the skin, excluding all cancers (controls excluding all cancers)	Other acute lower respiratory infections	Chapter II Neoplasms	Chapter X Diseases of the respiratory system	0.00689024
Squamous cell neoplasms and carcinomas of the skin, excluding all cancers (controls excluding all cancers)	Unspecified acute lower respiratory infection	Chapter II Neoplasms	Chapter X Diseases of the respiratory system	0.000483575
Squamous cell neoplasms and carcinomas of the skin, excluding all cancers (controls excluding all cancers)	Depression or dysthymia	Chapter II Neoplasms	Chapter V Mental and behavioural disorders	-0.0210891
Squamous cell neoplasms and carcinomas of the skin, excluding all cancers (controls excluding all cancers)	Urolithiasis	Chapter II Neoplasms	Chapter XIV Diseases of the genitourinary system	-0.00438288
Squamous cell neoplasms and carcinomas of the skin, excluding all cancers (controls excluding all cancers)	Unstable angina pectoris	Chapter II Neoplasms	Chapter IX Diseases of the circulatory system	-0.0139817
Other malignant neoplasms of skin (=non-melanoma skin cancer), excluding all cancers (controls excluding all cancers)	Gastrointestinal diseases	Chapter II Neoplasms	Chapter XI Diseases of the digestive system	0.00979421
Other malignant neoplasms of skin (=non-melanoma skin cancer), excluding all cancers (controls excluding all cancers)	Genitourinary diseases	Chapter II Neoplasms	Chapter XIV Diseases of the genitourinary system	-0.000887565
Other malignant neoplasms of skin (=non-melanoma skin cancer), excluding all cancers (controls excluding all cancers)	Diseases of the musculoskeletal system and connective tissue	Chapter II Neoplasms	Chapter XIII Diseases of the musculoskeletal system and connective tissue	0.012138
Other malignant neoplasms of skin (=non-melanoma skin cancer), excluding all cancers (controls excluding all cancers)	Death due to cardiac causes	Chapter II Neoplasms	Chapter IX Diseases of the circulatory system	0.00346943
Other malignant neoplasms of skin (=non-melanoma skin cancer), excluding all cancers (controls excluding all cancers)	Arthropathies	Chapter II Neoplasms	Chapter XIII Diseases of the musculoskeletal system and connective tissue	0.00180288
Other malignant neoplasms of skin (=non-melanoma skin cancer), excluding all cancers (controls excluding all cancers)	Hypertension	Chapter II Neoplasms	Chapter IX Diseases of the circulatory system	0.0146551
Other malignant neoplasms of skin (=non-melanoma skin cancer), excluding all cancers (controls excluding all cancers)	Noninflammatory disorders of female genital tract	Chapter II Neoplasms	Chapter XIV Diseases of the genitourinary system	0.0189005
Other malignant neoplasms of skin (=non-melanoma skin cancer), excluding all cancers (controls excluding all cancers)	Hypertension, essential	Chapter II Neoplasms	Chapter IX Diseases of the circulatory system	0.013774
Other malignant neoplasms of skin (=non-melanoma skin cancer), excluding all cancers (controls excluding all cancers)	Diseases of oesophagus, stomach and duodenum	Chapter II Neoplasms	Chapter XI Diseases of the digestive system	0.00805715
Other malignant neoplasms of skin (=non-melanoma skin cancer), excluding all cancers (controls excluding all cancers)	Diseases of the respiratory system	Chapter II Neoplasms	Chapter X Diseases of the respiratory system	-0.00136497
Other malignant neoplasms of skin (=non-melanoma skin cancer), excluding all cancers (controls excluding all cancers)	Other diseases of intestines	Chapter II Neoplasms	Chapter XI Diseases of the digestive system	0.00331069
Other malignant neoplasms of skin (=non-melanoma skin cancer), excluding all cancers (controls excluding all cancers)	Hernia	Chapter II Neoplasms	Chapter XI Diseases of the digestive system	0.0306062
Other malignant neoplasms of skin (=non-melanoma skin cancer), excluding all cancers (controls excluding all cancers)	Diseases of the skin and subcutaneous tissue	Chapter II Neoplasms	Chapter XII Diseases of the skin and subcutaneous tissue	0.0408795
Other malignant neoplasms of skin (=non-melanoma skin cancer), excluding all cancers (controls excluding all cancers)	Neurological diseases	Chapter II Neoplasms	Chapter VI Diseases of the nervous system	0.0135025
Other malignant neoplasms of skin (=non-melanoma skin cancer), excluding all cancers (controls excluding all cancers)	Other joint disorders	Chapter II Neoplasms	Chapter XIII Diseases of the musculoskeletal system and connective tissue	0.00188829
Other malignant neoplasms of skin (=non-melanoma skin cancer), excluding all cancers (controls excluding all cancers)	Soft tissue disorders	Chapter II Neoplasms	Chapter XIII Diseases of the musculoskeletal system and connective tissue	-0.00931811
Other malignant neoplasms of skin (=non-melanoma skin cancer), excluding all cancers (controls excluding all cancers)	Ischaemic heart disease, wide definition	Chapter II Neoplasms	Chapter IX Diseases of the circulatory system	0.0425827
Other malignant neoplasms of skin (=non-melanoma skin cancer), excluding all cancers (controls excluding all cancers)	Metabolic disorders	Chapter II Neoplasms	Chapter IV Endocrine, nutritional and metabolic diseases	-0.00278306
Other malignant neoplasms of skin (=non-melanoma skin cancer), excluding all cancers (controls excluding all cancers)	Arthrosis	Chapter II Neoplasms	Chapter XIII Diseases of the musculoskeletal system and connective tissue	0.000794387
Other malignant neoplasms of skin (=non-melanoma skin cancer), excluding all cancers (controls excluding all cancers)	Artrosis, including avohilmo	Chapter II Neoplasms	Chapter XIII Diseases of the musculoskeletal system and connective tissue	0.00122544
Other malignant neoplasms of skin (=non-melanoma skin cancer), excluding all cancers (controls excluding all cancers)	Other diseases of urinary system	Chapter II Neoplasms	Chapter XIV Diseases of the genitourinary system	-0.00314134
Other malignant neoplasms of skin (=non-melanoma skin cancer), excluding all cancers (controls excluding all cancers)	Chronic lower respiratory diseases	Chapter II Neoplasms	Chapter X Diseases of the respiratory system	0.0052267
Other malignant neoplasms of skin (=non-melanoma skin cancer), excluding all cancers (controls excluding all cancers)	Disorders of lipoprotein metabolism and other lipidaemias	Chapter II Neoplasms	Chapter IV Endocrine, nutritional and metabolic diseases	-0.00222981
Other malignant neoplasms of skin (=non-melanoma skin cancer), excluding all cancers (controls excluding all cancers)	Coronary atherosclerosis	Chapter II Neoplasms	Chapter IX Diseases of the circulatory system	0.039183
Other malignant neoplasms of skin (=non-melanoma skin cancer), excluding all cancers (controls excluding all cancers)	Dorsopathies	Chapter II Neoplasms	Chapter XIII Diseases of the musculoskeletal system and connective tissue	0.00068618
Other malignant neoplasms of skin (=non-melanoma skin cancer), excluding all cancers (controls excluding all cancers)	Pure hypercholesterolaemia	Chapter II Neoplasms	Chapter IV Endocrine, nutritional and metabolic diseases	0.0349447
Other malignant neoplasms of skin (=non-melanoma skin cancer), excluding all cancers (controls excluding all cancers)	Certain infectious and parasitic diseases	Chapter II Neoplasms	Chapter I Certain infectious and parasitic diseases	0.0136896
Other malignant neoplasms of skin (=non-melanoma skin cancer), excluding all cancers (controls excluding all cancers)	Other diseases of anus and rectum	Chapter II Neoplasms	Chapter XI Diseases of the digestive system	-0.00124349
Other malignant neoplasms of skin (=non-melanoma skin cancer), excluding all cancers (controls excluding all cancers)	Diaphragmatic hernia	Chapter II Neoplasms	Chapter XI Diseases of the digestive system	0.0285155
Other malignant neoplasms of skin (=non-melanoma skin cancer), excluding all cancers (controls excluding all cancers)	Asthma, hospital admissions , main diagnosis only	Chapter II Neoplasms	Chapter X Diseases of the respiratory system	-0.00139964
Other malignant neoplasms of skin (=non-melanoma skin cancer), excluding all cancers (controls excluding all cancers)	Asthma	Chapter II Neoplasms	Chapter X Diseases of the respiratory system	-0.00214061
Other malignant neoplasms of skin (=non-melanoma skin cancer), excluding all cancers (controls excluding all cancers)	Asthma, excluding more controls	Chapter II Neoplasms	Chapter X Diseases of the respiratory system	0.00194362
Other malignant neoplasms of skin (=non-melanoma skin cancer), excluding all cancers (controls excluding all cancers)	Asthma, unspecified (mode)	Chapter II Neoplasms	Chapter X Diseases of the respiratory system	-0.00187047
Other malignant neoplasms of skin (=non-melanoma skin cancer), excluding all cancers (controls excluding all cancers)	Other gastritis (incl. Duodenitis)	Chapter II Neoplasms	Chapter XI Diseases of the digestive system	0.000948399
Other malignant neoplasms of skin (=non-melanoma skin cancer), excluding all cancers (controls excluding all cancers)	Diseases of the blood and blood-forming organs and certain disorders involving the immune mechanism	Chapter II Neoplasms	Chapter III Diseases of the blood and blood-forming organs and certain disorders involving the immune mechanism	-0.00768885
Other malignant neoplasms of skin (=non-melanoma skin cancer), excluding all cancers (controls excluding all cancers)	Implicit Sepsis	Chapter II Neoplasms	Chapter I Certain infectious and parasitic diseases	0.0356057
Other malignant neoplasms of skin (=non-melanoma skin cancer), excluding all cancers (controls excluding all cancers)	Noninfective enteritis and colitis	Chapter II Neoplasms	Chapter XI Diseases of the digestive system	0.0256761
Other malignant neoplasms of skin (=non-melanoma skin cancer), excluding all cancers (controls excluding all cancers)	Other dorsopathies, not elsewhere classified	Chapter II Neoplasms	Chapter XIII Diseases of the musculoskeletal system and connective tissue	0.0110204
Other malignant neoplasms of skin (=non-melanoma skin cancer), excluding all cancers (controls excluding all cancers)	Angina pectoris	Chapter II Neoplasms	Chapter IX Diseases of the circulatory system	0.04136
Other malignant neoplasms of skin (=non-melanoma skin cancer), excluding all cancers (controls excluding all cancers)	Gastro-oesophageal reflux disease	Chapter II Neoplasms	Chapter XI Diseases of the digestive system	0.027632
Other malignant neoplasms of skin (=non-melanoma skin cancer), excluding all cancers (controls excluding all cancers)	Other disorders of urethra and urinary system	Chapter II Neoplasms	Chapter XIV Diseases of the genitourinary system	-0.00250892
Other malignant neoplasms of skin (=non-melanoma skin cancer), excluding all cancers (controls excluding all cancers)	Excessive, frequent and irregular menstruation	Chapter II Neoplasms	Chapter XIV Diseases of the genitourinary system	0.011998
Other malignant neoplasms of skin (=non-melanoma skin cancer), excluding all cancers (controls excluding all cancers)	Nerve, nerve root and plexus disorders	Chapter II Neoplasms	Chapter VI Diseases of the nervous system	0.0190235
Other malignant neoplasms of skin (=non-melanoma skin cancer), excluding all cancers (controls excluding all cancers)	Any mental disorder	Chapter II Neoplasms	Chapter V Mental and behavioural disorders	-0.0110018
Other malignant neoplasms of skin (=non-melanoma skin cancer), excluding all cancers (controls excluding all cancers)	Diseases of male genital organs	Chapter II Neoplasms	Chapter XIV Diseases of the genitourinary system	-0.0198407
Other malignant neoplasms of skin (=non-melanoma skin cancer), excluding all cancers (controls excluding all cancers)	Disorders of gallbladder, biliary tract and pancreas	Chapter II Neoplasms	Chapter XI Diseases of the digestive system	-0.00547243
Other malignant neoplasms of skin (=non-melanoma skin cancer), excluding all cancers (controls excluding all cancers)	Other noninfective gastroenteritis and colitis	Chapter II Neoplasms	Chapter XI Diseases of the digestive system	0.0210305
Other malignant neoplasms of skin (=non-melanoma skin cancer), excluding all cancers (controls excluding all cancers)	Noninfectious colitis NAS	Chapter II Neoplasms	Chapter XI Diseases of the digestive system	0.0317228
Other malignant neoplasms of skin (=non-melanoma skin cancer), excluding all cancers (controls excluding all cancers)	Other diseases of upper respiratory tract	Chapter II Neoplasms	Chapter X Diseases of the respiratory system	0.00501862
Other malignant neoplasms of skin (=non-melanoma skin cancer), excluding all cancers (controls excluding all cancers)	Diverticular disease of intestine	Chapter II Neoplasms	Chapter XI Diseases of the digestive system	0.0513785
Other malignant neoplasms of skin (=non-melanoma skin cancer), excluding all cancers (controls excluding all cancers)	Falls/tendency to fall	Chapter II Neoplasms	Chapter VI Diseases of the nervous system	0.0220089
Other malignant neoplasms of skin (=non-melanoma skin cancer), excluding all cancers (controls excluding all cancers)	Inguinal hernia	Chapter II Neoplasms	Chapter XI Diseases of the digestive system	0.0264246
Other malignant neoplasms of skin (=non-melanoma skin cancer), excluding all cancers (controls excluding all cancers)	Complications of labour and delivery	Chapter II Neoplasms	Chapter XV Pregnancy, childbirth and the puerperium	0.013266
Other malignant neoplasms of skin (=non-melanoma skin cancer), excluding all cancers (controls excluding all cancers)	Other disorders of skin and subcutaneous tissue	Chapter II Neoplasms	Chapter XII Diseases of the skin and subcutaneous tissue	0.0363471
Other malignant neoplasms of skin (=non-melanoma skin cancer), excluding all cancers (controls excluding all cancers)	Type 2 diabetes	Chapter II Neoplasms	Chapter IV Endocrine, nutritional and metabolic diseases	0.0239962
Other malignant neoplasms of skin (=non-melanoma skin cancer), excluding all cancers (controls excluding all cancers)	Disorders of the thyroid gland	Chapter II Neoplasms	Chapter IV Endocrine, nutritional and metabolic diseases	0.0119122
Other malignant neoplasms of skin (=non-melanoma skin cancer), excluding all cancers (controls excluding all cancers)	Type 2 diabetes without complications	Chapter II Neoplasms	Chapter IV Endocrine, nutritional and metabolic diseases	-0.0117497
Other malignant neoplasms of skin (=non-melanoma skin cancer), excluding all cancers (controls excluding all cancers)	Gonarthrosis	Chapter II Neoplasms	Chapter XIII Diseases of the musculoskeletal system and connective tissue	-0.00655724
Other malignant neoplasms of skin (=non-melanoma skin cancer), excluding all cancers (controls excluding all cancers)	Cholelithiasis	Chapter II Neoplasms	Chapter XI Diseases of the digestive system	-0.0122158
Other malignant neoplasms of skin (=non-melanoma skin cancer), excluding all cancers (controls excluding all cancers)	Leiomyoma of uterus	Chapter II Neoplasms	Chapter II Neoplasms	0.0135221
Other malignant neoplasms of skin (=non-melanoma skin cancer), excluding all cancers (controls excluding all cancers)	Internal derangement of knee	Chapter II Neoplasms	Chapter XIII Diseases of the musculoskeletal system and connective tissue	0.00128899
Other malignant neoplasms of skin (=non-melanoma skin cancer), excluding all cancers (controls excluding all cancers)	Episodal and paroxysmal disorders	Chapter II Neoplasms	Chapter VI Diseases of the nervous system	-0.0023941
Other malignant neoplasms of skin (=non-melanoma skin cancer), excluding all cancers (controls excluding all cancers)	Major coronary heart disease event	Chapter II Neoplasms	Chapter IX Diseases of the circulatory system	-0.0218252
Other malignant neoplasms of skin (=non-melanoma skin cancer), excluding all cancers (controls excluding all cancers)	Polyp of the female genital tract	Chapter II Neoplasms	Chapter XIV Diseases of the genitourinary system	0.0190074
Other malignant neoplasms of skin (=non-melanoma skin cancer), excluding all cancers (controls excluding all cancers)	Varicose veins	Chapter II Neoplasms	Chapter IX Diseases of the circulatory system	0.0218197
Other malignant neoplasms of skin (=non-melanoma skin cancer), excluding all cancers (controls excluding all cancers)	Polyarthropathies	Chapter II Neoplasms	Chapter XIII Diseases of the musculoskeletal system and connective tissue	0.00299388
Other malignant neoplasms of skin (=non-melanoma skin cancer), excluding all cancers (controls excluding all cancers)	Condition for Implicit Sepsis (Organ dysfunction codes)	Chapter II Neoplasms	Chapter I Certain infectious and parasitic diseases	0.0276109
Other malignant neoplasms of skin (=non-melanoma skin cancer), excluding all cancers (controls excluding all cancers)	Disorders of skin appendages	Chapter II Neoplasms	Chapter XII Diseases of the skin and subcutaneous tissue	0.0245228
Other malignant neoplasms of skin (=non-melanoma skin cancer), excluding all cancers (controls excluding all cancers)	Postmenopausal bleeding	Chapter II Neoplasms	Chapter XIV Diseases of the genitourinary system	-0.026295
Other malignant neoplasms of skin (=non-melanoma skin cancer), excluding all cancers (controls excluding all cancers)	Other soft tissue disorders, not elsewhere classified	Chapter II Neoplasms	Chapter XIII Diseases of the musculoskeletal system and connective tissue	-0.0161688
Other malignant neoplasms of skin (=non-melanoma skin cancer), excluding all cancers (controls excluding all cancers)	Atrial fibrillation and flutter	Chapter II Neoplasms	Chapter IX Diseases of the circulatory system	0.0297141
Other malignant neoplasms of skin (=non-melanoma skin cancer), excluding all cancers (controls excluding all cancers)	Menorrhagia	Chapter II Neoplasms	Chapter XIV Diseases of the genitourinary system	-0.00011723
Other malignant neoplasms of skin (=non-melanoma skin cancer), excluding all cancers (controls excluding all cancers)	Maternal care related to the fetus and amniotic cavity and possible delivery problems	Chapter II Neoplasms	Chapter XV Pregnancy, childbirth and the puerperium	0.00343983
Other malignant neoplasms of skin (=non-melanoma skin cancer), excluding all cancers (controls excluding all cancers)	Functional dyspepsia	Chapter II Neoplasms	Chapter XI Diseases of the digestive system	0.0104851
Other malignant neoplasms of skin (=non-melanoma skin cancer), excluding all cancers (controls excluding all cancers)	Diseases of oral cavity, salivary glands and jaws	Chapter II Neoplasms	Chapter XI Diseases of the digestive system	0.00592461
Other malignant neoplasms of skin (=non-melanoma skin cancer), excluding all cancers (controls excluding all cancers)	Meniscus derangement	Chapter II Neoplasms	Chapter XIII Diseases of the musculoskeletal system and connective tissue	0.00127382
Other malignant neoplasms of skin (=non-melanoma skin cancer), excluding all cancers (controls excluding all cancers)	Bacterial, viral and other infectious agents	Chapter II Neoplasms	Chapter I Certain infectious and parasitic diseases	0.0120024
Other malignant neoplasms of skin (=non-melanoma skin cancer), excluding all cancers (controls excluding all cancers)	Other cataract	Chapter II Neoplasms	Chapter VII Diseases of the eye, adnexa, ear and mastoid process	0.0171456
Other malignant neoplasms of skin (=non-melanoma skin cancer), excluding all cancers (controls excluding all cancers)	Female genital prolapse	Chapter II Neoplasms	Chapter XIV Diseases of the genitourinary system	0.020106
Other malignant neoplasms of skin (=non-melanoma skin cancer), excluding all cancers (controls excluding all cancers)	Other arthrosis	Chapter II Neoplasms	Chapter XIII Diseases of the musculoskeletal system and connective tissue	0.0407406
Other malignant neoplasms of skin (=non-melanoma skin cancer), excluding all cancers (controls excluding all cancers)	Infections of the skin and subcutaneous tissue	Chapter II Neoplasms	Chapter XII Diseases of the skin and subcutaneous tissue	0.0182348
Other malignant neoplasms of skin (=non-melanoma skin cancer), excluding all cancers (controls excluding all cancers)	Diseases of vocal cords and larynx+other diseases of upper respiratory tract, no elsewhere classified	Chapter II Neoplasms	Chapter X Diseases of the respiratory system	0.0210383
Other malignant neoplasms of skin (=non-melanoma skin cancer), excluding all cancers (controls excluding all cancers)	Osteopathies and chondropathies	Chapter II Neoplasms	Chapter XIII Diseases of the musculoskeletal system and connective tissue	0.0422265
Other malignant neoplasms of skin (=non-melanoma skin cancer), excluding all cancers (controls excluding all cancers)	Carpal tunnel syndrome	Chapter II Neoplasms	Chapter VI Diseases of the nervous system	-0.0102717
Other malignant neoplasms of skin (=non-melanoma skin cancer), excluding all cancers (controls excluding all cancers)	Follicular cysts of skin and subcutaneous tissue	Chapter II Neoplasms	Chapter XII Diseases of the skin and subcutaneous tissue	0.00977617
Other malignant neoplasms of skin (=non-melanoma skin cancer), excluding all cancers (controls excluding all cancers)	Disorders of eyelid, lacrimal system and orbit	Chapter II Neoplasms	Chapter VII Diseases of the eye, adnexa, ear and mastoid process	-0.00951569
Other malignant neoplasms of skin (=non-melanoma skin cancer), excluding all cancers (controls excluding all cancers)	Other anaemias	Chapter II Neoplasms	Chapter III Diseases of the blood and blood-forming organs and certain disorders involving the immune mechanism	0.0177361
Other malignant neoplasms of skin (=non-melanoma skin cancer), excluding all cancers (controls excluding all cancers)	Other and unspecified anaemias	Chapter II Neoplasms	Chapter III Diseases of the blood and blood-forming organs and certain disorders involving the immune mechanism	-0.00703923
Other malignant neoplasms of skin (=non-melanoma skin cancer), excluding all cancers (controls excluding all cancers)	Oesophagitis	Chapter II Neoplasms	Chapter XI Diseases of the digestive system	0.00528747
Other malignant neoplasms of skin (=non-melanoma skin cancer), excluding all cancers (controls excluding all cancers)	Malignant neoplasm of breast, excluding all cancers (controls excluding all cancers)	Chapter II Neoplasms	Chapter II Neoplasms	0.154943
Other malignant neoplasms of skin (=non-melanoma skin cancer), excluding all cancers (controls excluding all cancers)	Benign neoplasm of colon, rectum, anus and anal canal	Chapter II Neoplasms	Chapter II Neoplasms	0.020564
Other malignant neoplasms of skin (=non-melanoma skin cancer), excluding all cancers (controls excluding all cancers)	Perineal laceration during delivery	Chapter II Neoplasms	Chapter XV Pregnancy, childbirth and the puerperium	0.0102319
Other malignant neoplasms of skin (=non-melanoma skin cancer), excluding all cancers (controls excluding all cancers)	Mood disorders, excluding more controls	Chapter II Neoplasms	Chapter V Mental and behavioural disorders	0.0379601
Other malignant neoplasms of skin (=non-melanoma skin cancer), excluding all cancers (controls excluding all cancers)	Diseases of the digestive system	Chapter II Neoplasms	Chapter XI Diseases of the digestive system	-0.00293109
Other malignant neoplasms of skin (=non-melanoma skin cancer), excluding all cancers (controls excluding all cancers)	Disorders of synovium and tendon	Chapter II Neoplasms	Chapter XIII Diseases of the musculoskeletal system and connective tissue	0.0201387
Other malignant neoplasms of skin (=non-melanoma skin cancer), excluding all cancers (controls excluding all cancers)	Low back pain	Chapter II Neoplasms	Chapter XIII Diseases of the musculoskeletal system and connective tissue	0.00310521
Other malignant neoplasms of skin (=non-melanoma skin cancer), excluding all cancers (controls excluding all cancers)	Myocardial infarction, strict	Chapter II Neoplasms	Chapter IX Diseases of the circulatory system	-0.0372174
Other malignant neoplasms of skin (=non-melanoma skin cancer), excluding all cancers (controls excluding all cancers)	Spondylopathies	Chapter II Neoplasms	Chapter XIII Diseases of the musculoskeletal system and connective tissue	-0.0168796
Other malignant neoplasms of skin (=non-melanoma skin cancer), excluding all cancers (controls excluding all cancers)	Benign lipomatous neoplasm	Chapter II Neoplasms	Chapter II Neoplasms	-0.000857617
Other malignant neoplasms of skin (=non-melanoma skin cancer), excluding all cancers (controls excluding all cancers)	Other functional intestinal disorders	Chapter II Neoplasms	Chapter XI Diseases of the digestive system	-0.00399361
Other malignant neoplasms of skin (=non-melanoma skin cancer), excluding all cancers (controls excluding all cancers)	Other bacterial agents as the cause of diseases classified to other chapters	Chapter II Neoplasms	Chapter I Certain infectious and parasitic diseases	0.0145249
Other malignant neoplasms of skin (=non-melanoma skin cancer), excluding all cancers (controls excluding all cancers)	Hyperplasia of prostate	Chapter II Neoplasms	Chapter XIV Diseases of the genitourinary system	-0.017651
Other malignant neoplasms of skin (=non-melanoma skin cancer), excluding all cancers (controls excluding all cancers)	Depression	Chapter II Neoplasms	Chapter V Mental and behavioural disorders	-0.00371036
Other malignant neoplasms of skin (=non-melanoma skin cancer), excluding all cancers (controls excluding all cancers)	Coxarthrosis	Chapter II Neoplasms	Chapter XIII Diseases of the musculoskeletal system and connective tissue	0.0285906
Other malignant neoplasms of skin (=non-melanoma skin cancer), excluding all cancers (controls excluding all cancers)	Pain in joint	Chapter II Neoplasms	Chapter XIII Diseases of the musculoskeletal system and connective tissue	-0.0059741
Other malignant neoplasms of skin (=non-melanoma skin cancer), excluding all cancers (controls excluding all cancers)	Other disorders of bladder	Chapter II Neoplasms	Chapter XIV Diseases of the genitourinary system	-0.0242259
Other malignant neoplasms of skin (=non-melanoma skin cancer), excluding all cancers (controls excluding all cancers)	Inflammatory diseases of female pelvic organs	Chapter II Neoplasms	Chapter XIV Diseases of the genitourinary system	0.00993738
Other malignant neoplasms of skin (=non-melanoma skin cancer), excluding all cancers (controls excluding all cancers)	Gastroduodenal ulcer	Chapter II Neoplasms	Chapter XI Diseases of the digestive system	0.0132529
Other malignant neoplasms of skin (=non-melanoma skin cancer), excluding all cancers (controls excluding all cancers)	Other diseases of intestine	Chapter II Neoplasms	Chapter XI Diseases of the digestive system	-0.00293321
Other malignant neoplasms of skin (=non-melanoma skin cancer), excluding all cancers (controls excluding all cancers)	Squamous cell neoplasms and carcinomas of the skin, excluding all cancers (controls excluding all cancers)	Chapter II Neoplasms	Chapter II Neoplasms	0.784243
Other malignant neoplasms of skin (=non-melanoma skin cancer), excluding all cancers (controls excluding all cancers)	Shoulder lesions	Chapter II Neoplasms	Chapter XIII Diseases of the musculoskeletal system and connective tissue	0.0124664
Other malignant neoplasms of skin (=non-melanoma skin cancer), excluding all cancers (controls excluding all cancers)	Renal tubulo-interstitial diseases	Chapter II Neoplasms	Chapter XIV Diseases of the genitourinary system	0.0204508
Other malignant neoplasms of skin (=non-melanoma skin cancer), excluding all cancers (controls excluding all cancers)	Constipation	Chapter II Neoplasms	Chapter XI Diseases of the digestive system	-0.00949314
Other malignant neoplasms of skin (=non-melanoma skin cancer), excluding all cancers (controls excluding all cancers)	Cellulitis	Chapter II Neoplasms	Chapter XII Diseases of the skin and subcutaneous tissue	0.0199172
Other malignant neoplasms of skin (=non-melanoma skin cancer), excluding all cancers (controls excluding all cancers)	Other acute lower respiratory infections	Chapter II Neoplasms	Chapter X Diseases of the respiratory system	0.00251775
Other malignant neoplasms of skin (=non-melanoma skin cancer), excluding all cancers (controls excluding all cancers)	Unspecified acute lower respiratory infection	Chapter II Neoplasms	Chapter X Diseases of the respiratory system	-0.00214505
Other malignant neoplasms of skin (=non-melanoma skin cancer), excluding all cancers (controls excluding all cancers)	Depression or dysthymia	Chapter II Neoplasms	Chapter V Mental and behavioural disorders	0.0341744
Other malignant neoplasms of skin (=non-melanoma skin cancer), excluding all cancers (controls excluding all cancers)	Urolithiasis	Chapter II Neoplasms	Chapter XIV Diseases of the genitourinary system	0.0109527
Other malignant neoplasms of skin (=non-melanoma skin cancer), excluding all cancers (controls excluding all cancers)	Unstable angina pectoris	Chapter II Neoplasms	Chapter IX Diseases of the circulatory system	0.0301286
Shoulder lesions	Gastrointestinal diseases	Chapter XIII Diseases of the musculoskeletal system and connective tissue	Chapter XI Diseases of the digestive system	0.0112565
Shoulder lesions	Genitourinary diseases	Chapter XIII Diseases of the musculoskeletal system and connective tissue	Chapter XIV Diseases of the genitourinary system	0.0038031
Shoulder lesions	Diseases of the musculoskeletal system and connective tissue	Chapter XIII Diseases of the musculoskeletal system and connective tissue	Chapter XIII Diseases of the musculoskeletal system and connective tissue	0.111202
Shoulder lesions	Death due to cardiac causes	Chapter XIII Diseases of the musculoskeletal system and connective tissue	Chapter IX Diseases of the circulatory system	0.00567411
Shoulder lesions	Arthropathies	Chapter XIII Diseases of the musculoskeletal system and connective tissue	Chapter XIII Diseases of the musculoskeletal system and connective tissue	0.0332094
Shoulder lesions	Hypertension	Chapter XIII Diseases of the musculoskeletal system and connective tissue	Chapter IX Diseases of the circulatory system	0.00757265
Shoulder lesions	Noninflammatory disorders of female genital tract	Chapter XIII Diseases of the musculoskeletal system and connective tissue	Chapter XIV Diseases of the genitourinary system	0.0180435
Shoulder lesions	Hypertension, essential	Chapter XIII Diseases of the musculoskeletal system and connective tissue	Chapter IX Diseases of the circulatory system	0.00722744
Shoulder lesions	Diseases of oesophagus, stomach and duodenum	Chapter XIII Diseases of the musculoskeletal system and connective tissue	Chapter XI Diseases of the digestive system	0.00279807
Shoulder lesions	Diseases of the respiratory system	Chapter XIII Diseases of the musculoskeletal system and connective tissue	Chapter X Diseases of the respiratory system	0.00622747
Shoulder lesions	Other diseases of intestines	Chapter XIII Diseases of the musculoskeletal system and connective tissue	Chapter XI Diseases of the digestive system	0.00302909
Shoulder lesions	Hernia	Chapter XIII Diseases of the musculoskeletal system and connective tissue	Chapter XI Diseases of the digestive system	0.0201591
Shoulder lesions	Diseases of the skin and subcutaneous tissue	Chapter XIII Diseases of the musculoskeletal system and connective tissue	Chapter XII Diseases of the skin and subcutaneous tissue	0.0204234
Shoulder lesions	Neurological diseases	Chapter XIII Diseases of the musculoskeletal system and connective tissue	Chapter VI Diseases of the nervous system	0.0305467
Shoulder lesions	Other joint disorders	Chapter XIII Diseases of the musculoskeletal system and connective tissue	Chapter XIII Diseases of the musculoskeletal system and connective tissue	0.0181743
Shoulder lesions	Soft tissue disorders	Chapter XIII Diseases of the musculoskeletal system and connective tissue	Chapter XIII Diseases of the musculoskeletal system and connective tissue	0.80599
Shoulder lesions	Ischaemic heart disease, wide definition	Chapter XIII Diseases of the musculoskeletal system and connective tissue	Chapter IX Diseases of the circulatory system	0.0354453
Shoulder lesions	Metabolic disorders	Chapter XIII Diseases of the musculoskeletal system and connective tissue	Chapter IV Endocrine, nutritional and metabolic diseases	-0.00629269
Shoulder lesions	Arthrosis	Chapter XIII Diseases of the musculoskeletal system and connective tissue	Chapter XIII Diseases of the musculoskeletal system and connective tissue	0.0150541
Shoulder lesions	Artrosis, including avohilmo	Chapter XIII Diseases of the musculoskeletal system and connective tissue	Chapter XIII Diseases of the musculoskeletal system and connective tissue	-0.00366821
Shoulder lesions	Other diseases of urinary system	Chapter XIII Diseases of the musculoskeletal system and connective tissue	Chapter XIV Diseases of the genitourinary system	-0.00942697
Shoulder lesions	Chronic lower respiratory diseases	Chapter XIII Diseases of the musculoskeletal system and connective tissue	Chapter X Diseases of the respiratory system	-0.0173102
Shoulder lesions	Disorders of lipoprotein metabolism and other lipidaemias	Chapter XIII Diseases of the musculoskeletal system and connective tissue	Chapter IV Endocrine, nutritional and metabolic diseases	-0.00449526
Shoulder lesions	Coronary atherosclerosis	Chapter XIII Diseases of the musculoskeletal system and connective tissue	Chapter IX Diseases of the circulatory system	0.0274501
Shoulder lesions	Dorsopathies	Chapter XIII Diseases of the musculoskeletal system and connective tissue	Chapter XIII Diseases of the musculoskeletal system and connective tissue	0.00701394
Shoulder lesions	Pure hypercholesterolaemia	Chapter XIII Diseases of the musculoskeletal system and connective tissue	Chapter IV Endocrine, nutritional and metabolic diseases	0.0535932
Shoulder lesions	Certain infectious and parasitic diseases	Chapter XIII Diseases of the musculoskeletal system and connective tissue	Chapter I Certain infectious and parasitic diseases	0.0201982
Shoulder lesions	Other diseases of anus and rectum	Chapter XIII Diseases of the musculoskeletal system and connective tissue	Chapter XI Diseases of the digestive system	0.00713341
Shoulder lesions	Diaphragmatic hernia	Chapter XIII Diseases of the musculoskeletal system and connective tissue	Chapter XI Diseases of the digestive system	0.0340523
Shoulder lesions	Asthma, hospital admissions , main diagnosis only	Chapter XIII Diseases of the musculoskeletal system and connective tissue	Chapter X Diseases of the respiratory system	-0.0109318
Shoulder lesions	Asthma	Chapter XIII Diseases of the musculoskeletal system and connective tissue	Chapter X Diseases of the respiratory system	-0.0150482
Shoulder lesions	Asthma, excluding more controls	Chapter XIII Diseases of the musculoskeletal system and connective tissue	Chapter X Diseases of the respiratory system	-0.0120496
Shoulder lesions	Asthma, unspecified (mode)	Chapter XIII Diseases of the musculoskeletal system and connective tissue	Chapter X Diseases of the respiratory system	-0.0176252
Shoulder lesions	Other gastritis (incl. Duodenitis)	Chapter XIII Diseases of the musculoskeletal system and connective tissue	Chapter XI Diseases of the digestive system	-0.00571678
Shoulder lesions	Diseases of the blood and blood-forming organs and certain disorders involving the immune mechanism	Chapter XIII Diseases of the musculoskeletal system and connective tissue	Chapter III Diseases of the blood and blood-forming organs and certain disorders involving the immune mechanism	-0.0038308
Shoulder lesions	Implicit Sepsis	Chapter XIII Diseases of the musculoskeletal system and connective tissue	Chapter I Certain infectious and parasitic diseases	0.0442053
Shoulder lesions	Noninfective enteritis and colitis	Chapter XIII Diseases of the musculoskeletal system and connective tissue	Chapter XI Diseases of the digestive system	0.0355373
Shoulder lesions	Other dorsopathies, not elsewhere classified	Chapter XIII Diseases of the musculoskeletal system and connective tissue	Chapter XIII Diseases of the musculoskeletal system and connective tissue	0.00626685
Shoulder lesions	Angina pectoris	Chapter XIII Diseases of the musculoskeletal system and connective tissue	Chapter IX Diseases of the circulatory system	0.0426344
Shoulder lesions	Gastro-oesophageal reflux disease	Chapter XIII Diseases of the musculoskeletal system and connective tissue	Chapter XI Diseases of the digestive system	0.0311411
Shoulder lesions	Other disorders of urethra and urinary system	Chapter XIII Diseases of the musculoskeletal system and connective tissue	Chapter XIV Diseases of the genitourinary system	-0.00882405
Shoulder lesions	Excessive, frequent and irregular menstruation	Chapter XIII Diseases of the musculoskeletal system and connective tissue	Chapter XIV Diseases of the genitourinary system	0.0196532
Shoulder lesions	Nerve, nerve root and plexus disorders	Chapter XIII Diseases of the musculoskeletal system and connective tissue	Chapter VI Diseases of the nervous system	0.0466188
Shoulder lesions	Any mental disorder	Chapter XIII Diseases of the musculoskeletal system and connective tissue	Chapter V Mental and behavioural disorders	-0.0185159
Shoulder lesions	Diseases of male genital organs	Chapter XIII Diseases of the musculoskeletal system and connective tissue	Chapter XIV Diseases of the genitourinary system	0.00807186
Shoulder lesions	Disorders of gallbladder, biliary tract and pancreas	Chapter XIII Diseases of the musculoskeletal system and connective tissue	Chapter XI Diseases of the digestive system	-0.011415
Shoulder lesions	Other noninfective gastroenteritis and colitis	Chapter XIII Diseases of the musculoskeletal system and connective tissue	Chapter XI Diseases of the digestive system	0.0328237
Shoulder lesions	Noninfectious colitis NAS	Chapter XIII Diseases of the musculoskeletal system and connective tissue	Chapter XI Diseases of the digestive system	0.0447012
Shoulder lesions	Other diseases of upper respiratory tract	Chapter XIII Diseases of the musculoskeletal system and connective tissue	Chapter X Diseases of the respiratory system	0.0216971
Shoulder lesions	Diverticular disease of intestine	Chapter XIII Diseases of the musculoskeletal system and connective tissue	Chapter XI Diseases of the digestive system	0.0385163
Shoulder lesions	Falls/tendency to fall	Chapter XIII Diseases of the musculoskeletal system and connective tissue	Chapter VI Diseases of the nervous system	0.015786
Shoulder lesions	Inguinal hernia	Chapter XIII Diseases of the musculoskeletal system and connective tissue	Chapter XI Diseases of the digestive system	-0.00619529
Shoulder lesions	Complications of labour and delivery	Chapter XIII Diseases of the musculoskeletal system and connective tissue	Chapter XV Pregnancy, childbirth and the puerperium	0.0132711
Shoulder lesions	Other disorders of skin and subcutaneous tissue	Chapter XIII Diseases of the musculoskeletal system and connective tissue	Chapter XII Diseases of the skin and subcutaneous tissue	0.0126873
Shoulder lesions	Type 2 diabetes	Chapter XIII Diseases of the musculoskeletal system and connective tissue	Chapter IV Endocrine, nutritional and metabolic diseases	0.0701812
Shoulder lesions	Disorders of the thyroid gland	Chapter XIII Diseases of the musculoskeletal system and connective tissue	Chapter IV Endocrine, nutritional and metabolic diseases	0.0180898
Shoulder lesions	Type 2 diabetes without complications	Chapter XIII Diseases of the musculoskeletal system and connective tissue	Chapter IV Endocrine, nutritional and metabolic diseases	-0.0305518
Shoulder lesions	Gonarthrosis	Chapter XIII Diseases of the musculoskeletal system and connective tissue	Chapter XIII Diseases of the musculoskeletal system and connective tissue	-0.000619402
Shoulder lesions	Cholelithiasis	Chapter XIII Diseases of the musculoskeletal system and connective tissue	Chapter XI Diseases of the digestive system	-0.00705864
Shoulder lesions	Leiomyoma of uterus	Chapter XIII Diseases of the musculoskeletal system and connective tissue	Chapter II Neoplasms	0.015749
Shoulder lesions	Internal derangement of knee	Chapter XIII Diseases of the musculoskeletal system and connective tissue	Chapter XIII Diseases of the musculoskeletal system and connective tissue	-0.00792403
Shoulder lesions	Episodal and paroxysmal disorders	Chapter XIII Diseases of the musculoskeletal system and connective tissue	Chapter VI Diseases of the nervous system	-0.00780905
Shoulder lesions	Major coronary heart disease event	Chapter XIII Diseases of the musculoskeletal system and connective tissue	Chapter IX Diseases of the circulatory system	-0.0326621
Shoulder lesions	Polyp of the female genital tract	Chapter XIII Diseases of the musculoskeletal system and connective tissue	Chapter XIV Diseases of the genitourinary system	0.00562414
Shoulder lesions	Varicose veins	Chapter XIII Diseases of the musculoskeletal system and connective tissue	Chapter IX Diseases of the circulatory system	0.00702984
Shoulder lesions	Polyarthropathies	Chapter XIII Diseases of the musculoskeletal system and connective tissue	Chapter XIII Diseases of the musculoskeletal system and connective tissue	-0.00843912
Shoulder lesions	Condition for Implicit Sepsis (Organ dysfunction codes)	Chapter XIII Diseases of the musculoskeletal system and connective tissue	Chapter I Certain infectious and parasitic diseases	0.02411
Shoulder lesions	Disorders of skin appendages	Chapter XIII Diseases of the musculoskeletal system and connective tissue	Chapter XII Diseases of the skin and subcutaneous tissue	0.0182171
Shoulder lesions	Postmenopausal bleeding	Chapter XIII Diseases of the musculoskeletal system and connective tissue	Chapter XIV Diseases of the genitourinary system	-0.000363603
Shoulder lesions	Other soft tissue disorders, not elsewhere classified	Chapter XIII Diseases of the musculoskeletal system and connective tissue	Chapter XIII Diseases of the musculoskeletal system and connective tissue	0.734164
Shoulder lesions	Atrial fibrillation and flutter	Chapter XIII Diseases of the musculoskeletal system and connective tissue	Chapter IX Diseases of the circulatory system	0.0348731
Shoulder lesions	Menorrhagia	Chapter XIII Diseases of the musculoskeletal system and connective tissue	Chapter XIV Diseases of the genitourinary system	0.00947154
Shoulder lesions	Maternal care related to the fetus and amniotic cavity and possible delivery problems	Chapter XIII Diseases of the musculoskeletal system and connective tissue	Chapter XV Pregnancy, childbirth and the puerperium	0.025518
Shoulder lesions	Functional dyspepsia	Chapter XIII Diseases of the musculoskeletal system and connective tissue	Chapter XI Diseases of the digestive system	-0.0167001
Shoulder lesions	Diseases of oral cavity, salivary glands and jaws	Chapter XIII Diseases of the musculoskeletal system and connective tissue	Chapter XI Diseases of the digestive system	-0.0109631
Shoulder lesions	Meniscus derangement	Chapter XIII Diseases of the musculoskeletal system and connective tissue	Chapter XIII Diseases of the musculoskeletal system and connective tissue	-0.0114787
Shoulder lesions	Bacterial, viral and other infectious agents	Chapter XIII Diseases of the musculoskeletal system and connective tissue	Chapter I Certain infectious and parasitic diseases	0.0556889
Shoulder lesions	Other cataract	Chapter XIII Diseases of the musculoskeletal system and connective tissue	Chapter VII Diseases of the eye, adnexa, ear and mastoid process	-0.00300523
Shoulder lesions	Female genital prolapse	Chapter XIII Diseases of the musculoskeletal system and connective tissue	Chapter XIV Diseases of the genitourinary system	0.00865524
Shoulder lesions	Other arthrosis	Chapter XIII Diseases of the musculoskeletal system and connective tissue	Chapter XIII Diseases of the musculoskeletal system and connective tissue	0.186341
Shoulder lesions	Infections of the skin and subcutaneous tissue	Chapter XIII Diseases of the musculoskeletal system and connective tissue	Chapter XII Diseases of the skin and subcutaneous tissue	0.0180608
Shoulder lesions	Diseases of vocal cords and larynx+other diseases of upper respiratory tract, no elsewhere classified	Chapter XIII Diseases of the musculoskeletal system and connective tissue	Chapter X Diseases of the respiratory system	0.0253191
Shoulder lesions	Osteopathies and chondropathies	Chapter XIII Diseases of the musculoskeletal system and connective tissue	Chapter XIII Diseases of the musculoskeletal system and connective tissue	0.0316734
Shoulder lesions	Carpal tunnel syndrome	Chapter XIII Diseases of the musculoskeletal system and connective tissue	Chapter VI Diseases of the nervous system	-0.0160404
Shoulder lesions	Follicular cysts of skin and subcutaneous tissue	Chapter XIII Diseases of the musculoskeletal system and connective tissue	Chapter XII Diseases of the skin and subcutaneous tissue	0.013288
Shoulder lesions	Disorders of eyelid, lacrimal system and orbit	Chapter XIII Diseases of the musculoskeletal system and connective tissue	Chapter VII Diseases of the eye, adnexa, ear and mastoid process	-0.00498196
Shoulder lesions	Other anaemias	Chapter XIII Diseases of the musculoskeletal system and connective tissue	Chapter III Diseases of the blood and blood-forming organs and certain disorders involving the immune mechanism	0.033366
Shoulder lesions	Other and unspecified anaemias	Chapter XIII Diseases of the musculoskeletal system and connective tissue	Chapter III Diseases of the blood and blood-forming organs and certain disorders involving the immune mechanism	-0.0129062
Shoulder lesions	Oesophagitis	Chapter XIII Diseases of the musculoskeletal system and connective tissue	Chapter XI Diseases of the digestive system	-0.0146946
Shoulder lesions	Malignant neoplasm of breast, excluding all cancers (controls excluding all cancers)	Chapter XIII Diseases of the musculoskeletal system and connective tissue	Chapter II Neoplasms	0.0103689
Shoulder lesions	Benign neoplasm of colon, rectum, anus and anal canal	Chapter XIII Diseases of the musculoskeletal system and connective tissue	Chapter II Neoplasms	0.00708414
Shoulder lesions	Perineal laceration during delivery	Chapter XIII Diseases of the musculoskeletal system and connective tissue	Chapter XV Pregnancy, childbirth and the puerperium	0.0147785
Shoulder lesions	Mood disorders, excluding more controls	Chapter XIII Diseases of the musculoskeletal system and connective tissue	Chapter V Mental and behavioural disorders	0.0275791
Shoulder lesions	Diseases of the digestive system	Chapter XIII Diseases of the musculoskeletal system and connective tissue	Chapter XI Diseases of the digestive system	-0.0112864
Shoulder lesions	Disorders of synovium and tendon	Chapter XIII Diseases of the musculoskeletal system and connective tissue	Chapter XIII Diseases of the musculoskeletal system and connective tissue	0.805601
Shoulder lesions	Low back pain	Chapter XIII Diseases of the musculoskeletal system and connective tissue	Chapter XIII Diseases of the musculoskeletal system and connective tissue	-0.0163811
Shoulder lesions	Myocardial infarction, strict	Chapter XIII Diseases of the musculoskeletal system and connective tissue	Chapter IX Diseases of the circulatory system	-0.066048
Shoulder lesions	Spondylopathies	Chapter XIII Diseases of the musculoskeletal system and connective tissue	Chapter XIII Diseases of the musculoskeletal system and connective tissue	-0.0176664
Shoulder lesions	Benign lipomatous neoplasm	Chapter XIII Diseases of the musculoskeletal system and connective tissue	Chapter II Neoplasms	-0.00227034
Shoulder lesions	Other functional intestinal disorders	Chapter XIII Diseases of the musculoskeletal system and connective tissue	Chapter XI Diseases of the digestive system	-0.027471
Shoulder lesions	Other bacterial agents as the cause of diseases classified to other chapters	Chapter XIII Diseases of the musculoskeletal system and connective tissue	Chapter I Certain infectious and parasitic diseases	-0.0241247
Shoulder lesions	Hyperplasia of prostate	Chapter XIII Diseases of the musculoskeletal system and connective tissue	Chapter XIV Diseases of the genitourinary system	-0.00386714
Shoulder lesions	Depression	Chapter XIII Diseases of the musculoskeletal system and connective tissue	Chapter V Mental and behavioural disorders	0.0352409
Shoulder lesions	Coxarthrosis	Chapter XIII Diseases of the musculoskeletal system and connective tissue	Chapter XIII Diseases of the musculoskeletal system and connective tissue	0.136471
Shoulder lesions	Pain in joint	Chapter XIII Diseases of the musculoskeletal system and connective tissue	Chapter XIII Diseases of the musculoskeletal system and connective tissue	-0.0201864
Shoulder lesions	Other disorders of bladder	Chapter XIII Diseases of the musculoskeletal system and connective tissue	Chapter XIV Diseases of the genitourinary system	-0.0120677
Shoulder lesions	Inflammatory diseases of female pelvic organs	Chapter XIII Diseases of the musculoskeletal system and connective tissue	Chapter XIV Diseases of the genitourinary system	0.00327246
Shoulder lesions	Gastroduodenal ulcer	Chapter XIII Diseases of the musculoskeletal system and connective tissue	Chapter XI Diseases of the digestive system	0.0400498
Shoulder lesions	Other diseases of intestine	Chapter XIII Diseases of the musculoskeletal system and connective tissue	Chapter XI Diseases of the digestive system	-0.0062013
Shoulder lesions	Squamous cell neoplasms and carcinomas of the skin, excluding all cancers (controls excluding all cancers)	Chapter XIII Diseases of the musculoskeletal system and connective tissue	Chapter II Neoplasms	0.000482598
Shoulder lesions	Other malignant neoplasms of skin (=non-melanoma skin cancer), excluding all cancers (controls excluding all cancers)	Chapter XIII Diseases of the musculoskeletal system and connective tissue	Chapter II Neoplasms	0.0124664
Shoulder lesions	Renal tubulo-interstitial diseases	Chapter XIII Diseases of the musculoskeletal system and connective tissue	Chapter XIV Diseases of the genitourinary system	0.0147511
Shoulder lesions	Constipation	Chapter XIII Diseases of the musculoskeletal system and connective tissue	Chapter XI Diseases of the digestive system	-0.0260862
Shoulder lesions	Cellulitis	Chapter XIII Diseases of the musculoskeletal system and connective tissue	Chapter XII Diseases of the skin and subcutaneous tissue	0.0192534
Shoulder lesions	Other acute lower respiratory infections	Chapter XIII Diseases of the musculoskeletal system and connective tissue	Chapter X Diseases of the respiratory system	-0.0244017
Shoulder lesions	Unspecified acute lower respiratory infection	Chapter XIII Diseases of the musculoskeletal system and connective tissue	Chapter X Diseases of the respiratory system	0.0340372
Shoulder lesions	Depression or dysthymia	Chapter XIII Diseases of the musculoskeletal system and connective tissue	Chapter V Mental and behavioural disorders	0.0430646
Shoulder lesions	Urolithiasis	Chapter XIII Diseases of the musculoskeletal system and connective tissue	Chapter XIV Diseases of the genitourinary system	0.00115565
Shoulder lesions	Unstable angina pectoris	Chapter XIII Diseases of the musculoskeletal system and connective tissue	Chapter IX Diseases of the circulatory system	0.0615359
Renal tubulo-interstitial diseases	Gastrointestinal diseases	Chapter XIV Diseases of the genitourinary system	Chapter XI Diseases of the digestive system	0.0121788
Renal tubulo-interstitial diseases	Genitourinary diseases	Chapter XIV Diseases of the genitourinary system	Chapter XIV Diseases of the genitourinary system	0.0389727
Renal tubulo-interstitial diseases	Diseases of the musculoskeletal system and connective tissue	Chapter XIV Diseases of the genitourinary system	Chapter XIII Diseases of the musculoskeletal system and connective tissue	0.0140138
Renal tubulo-interstitial diseases	Death due to cardiac causes	Chapter XIV Diseases of the genitourinary system	Chapter IX Diseases of the circulatory system	0.0290328
Renal tubulo-interstitial diseases	Arthropathies	Chapter XIV Diseases of the genitourinary system	Chapter XIII Diseases of the musculoskeletal system and connective tissue	0.00766914
Renal tubulo-interstitial diseases	Hypertension	Chapter XIV Diseases of the genitourinary system	Chapter IX Diseases of the circulatory system	0.04111
Renal tubulo-interstitial diseases	Noninflammatory disorders of female genital tract	Chapter XIV Diseases of the genitourinary system	Chapter XIV Diseases of the genitourinary system	0.014974
Renal tubulo-interstitial diseases	Hypertension, essential	Chapter XIV Diseases of the genitourinary system	Chapter IX Diseases of the circulatory system	0.0375412
Renal tubulo-interstitial diseases	Diseases of oesophagus, stomach and duodenum	Chapter XIV Diseases of the genitourinary system	Chapter XI Diseases of the digestive system	0.0107636
Renal tubulo-interstitial diseases	Diseases of the respiratory system	Chapter XIV Diseases of the genitourinary system	Chapter X Diseases of the respiratory system	0.0194251
Renal tubulo-interstitial diseases	Other diseases of intestines	Chapter XIV Diseases of the genitourinary system	Chapter XI Diseases of the digestive system	0.00975437
Renal tubulo-interstitial diseases	Hernia	Chapter XIV Diseases of the genitourinary system	Chapter XI Diseases of the digestive system	0.00602956
Renal tubulo-interstitial diseases	Diseases of the skin and subcutaneous tissue	Chapter XIV Diseases of the genitourinary system	Chapter XII Diseases of the skin and subcutaneous tissue	0.0206852
Renal tubulo-interstitial diseases	Neurological diseases	Chapter XIV Diseases of the genitourinary system	Chapter VI Diseases of the nervous system	0.0179979
Renal tubulo-interstitial diseases	Other joint disorders	Chapter XIV Diseases of the genitourinary system	Chapter XIII Diseases of the musculoskeletal system and connective tissue	0.00852858
Renal tubulo-interstitial diseases	Soft tissue disorders	Chapter XIV Diseases of the genitourinary system	Chapter XIII Diseases of the musculoskeletal system and connective tissue	-0.00735639
Renal tubulo-interstitial diseases	Ischaemic heart disease, wide definition	Chapter XIV Diseases of the genitourinary system	Chapter IX Diseases of the circulatory system	0.0427808
Renal tubulo-interstitial diseases	Metabolic disorders	Chapter XIV Diseases of the genitourinary system	Chapter IV Endocrine, nutritional and metabolic diseases	0.0407839
Renal tubulo-interstitial diseases	Arthrosis	Chapter XIV Diseases of the genitourinary system	Chapter XIII Diseases of the musculoskeletal system and connective tissue	-0.00640921
Renal tubulo-interstitial diseases	Artrosis, including avohilmo	Chapter XIV Diseases of the genitourinary system	Chapter XIII Diseases of the musculoskeletal system and connective tissue	-0.00995255
Renal tubulo-interstitial diseases	Other diseases of urinary system	Chapter XIV Diseases of the genitourinary system	Chapter XIV Diseases of the genitourinary system	0.0278899
Renal tubulo-interstitial diseases	Chronic lower respiratory diseases	Chapter XIV Diseases of the genitourinary system	Chapter X Diseases of the respiratory system	0.0298914
Renal tubulo-interstitial diseases	Disorders of lipoprotein metabolism and other lipidaemias	Chapter XIV Diseases of the genitourinary system	Chapter IV Endocrine, nutritional and metabolic diseases	0.0357473
Renal tubulo-interstitial diseases	Coronary atherosclerosis	Chapter XIV Diseases of the genitourinary system	Chapter IX Diseases of the circulatory system	0.0479115
Renal tubulo-interstitial diseases	Dorsopathies	Chapter XIV Diseases of the genitourinary system	Chapter XIII Diseases of the musculoskeletal system and connective tissue	0.0189578
Renal tubulo-interstitial diseases	Pure hypercholesterolaemia	Chapter XIV Diseases of the genitourinary system	Chapter IV Endocrine, nutritional and metabolic diseases	0.0506707
Renal tubulo-interstitial diseases	Certain infectious and parasitic diseases	Chapter XIV Diseases of the genitourinary system	Chapter I Certain infectious and parasitic diseases	0.0379186
Renal tubulo-interstitial diseases	Other diseases of anus and rectum	Chapter XIV Diseases of the genitourinary system	Chapter XI Diseases of the digestive system	0.00597557
Renal tubulo-interstitial diseases	Diaphragmatic hernia	Chapter XIV Diseases of the genitourinary system	Chapter XI Diseases of the digestive system	0.0132858
Renal tubulo-interstitial diseases	Asthma, hospital admissions , main diagnosis only	Chapter XIV Diseases of the genitourinary system	Chapter X Diseases of the respiratory system	0.00815109
Renal tubulo-interstitial diseases	Asthma	Chapter XIV Diseases of the genitourinary system	Chapter X Diseases of the respiratory system	0.0197626
Renal tubulo-interstitial diseases	Asthma, excluding more controls	Chapter XIV Diseases of the genitourinary system	Chapter X Diseases of the respiratory system	0.0132485
Renal tubulo-interstitial diseases	Asthma, unspecified (mode)	Chapter XIV Diseases of the genitourinary system	Chapter X Diseases of the respiratory system	0.0169493
Renal tubulo-interstitial diseases	Other gastritis (incl. Duodenitis)	Chapter XIV Diseases of the genitourinary system	Chapter XI Diseases of the digestive system	0.012478
Renal tubulo-interstitial diseases	Diseases of the blood and blood-forming organs and certain disorders involving the immune mechanism	Chapter XIV Diseases of the genitourinary system	Chapter III Diseases of the blood and blood-forming organs and certain disorders involving the immune mechanism	0.0314703
Renal tubulo-interstitial diseases	Implicit Sepsis	Chapter XIV Diseases of the genitourinary system	Chapter I Certain infectious and parasitic diseases	0.147334
Renal tubulo-interstitial diseases	Noninfective enteritis and colitis	Chapter XIV Diseases of the genitourinary system	Chapter XI Diseases of the digestive system	0.0381968
Renal tubulo-interstitial diseases	Other dorsopathies, not elsewhere classified	Chapter XIV Diseases of the genitourinary system	Chapter XIII Diseases of the musculoskeletal system and connective tissue	0.0169811
Renal tubulo-interstitial diseases	Angina pectoris	Chapter XIV Diseases of the genitourinary system	Chapter IX Diseases of the circulatory system	0.0487835
Renal tubulo-interstitial diseases	Gastro-oesophageal reflux disease	Chapter XIV Diseases of the genitourinary system	Chapter XI Diseases of the digestive system	0.0319587
Renal tubulo-interstitial diseases	Other disorders of urethra and urinary system	Chapter XIV Diseases of the genitourinary system	Chapter XIV Diseases of the genitourinary system	0.0210422
Renal tubulo-interstitial diseases	Excessive, frequent and irregular menstruation	Chapter XIV Diseases of the genitourinary system	Chapter XIV Diseases of the genitourinary system	-8.15e-05
Renal tubulo-interstitial diseases	Nerve, nerve root and plexus disorders	Chapter XIV Diseases of the genitourinary system	Chapter VI Diseases of the nervous system	0.039369
Renal tubulo-interstitial diseases	Any mental disorder	Chapter XIV Diseases of the genitourinary system	Chapter V Mental and behavioural disorders	-0.0126432
Renal tubulo-interstitial diseases	Diseases of male genital organs	Chapter XIV Diseases of the genitourinary system	Chapter XIV Diseases of the genitourinary system	0.0115852
Renal tubulo-interstitial diseases	Disorders of gallbladder, biliary tract and pancreas	Chapter XIV Diseases of the genitourinary system	Chapter XI Diseases of the digestive system	0.0120143
Renal tubulo-interstitial diseases	Other noninfective gastroenteritis and colitis	Chapter XIV Diseases of the genitourinary system	Chapter XI Diseases of the digestive system	0.0342066
Renal tubulo-interstitial diseases	Noninfectious colitis NAS	Chapter XIV Diseases of the genitourinary system	Chapter XI Diseases of the digestive system	0.0353231
Renal tubulo-interstitial diseases	Other diseases of upper respiratory tract	Chapter XIV Diseases of the genitourinary system	Chapter X Diseases of the respiratory system	0.0083726
Renal tubulo-interstitial diseases	Diverticular disease of intestine	Chapter XIV Diseases of the genitourinary system	Chapter XI Diseases of the digestive system	0.0464672
Renal tubulo-interstitial diseases	Falls/tendency to fall	Chapter XIV Diseases of the genitourinary system	Chapter VI Diseases of the nervous system	0.00599425
Renal tubulo-interstitial diseases	Inguinal hernia	Chapter XIV Diseases of the genitourinary system	Chapter XI Diseases of the digestive system	0.00839402
Renal tubulo-interstitial diseases	Complications of labour and delivery	Chapter XIV Diseases of the genitourinary system	Chapter XV Pregnancy, childbirth and the puerperium	0.00177141
Renal tubulo-interstitial diseases	Other disorders of skin and subcutaneous tissue	Chapter XIV Diseases of the genitourinary system	Chapter XII Diseases of the skin and subcutaneous tissue	0.0143037
Renal tubulo-interstitial diseases	Type 2 diabetes	Chapter XIV Diseases of the genitourinary system	Chapter IV Endocrine, nutritional and metabolic diseases	0.0577169
Renal tubulo-interstitial diseases	Disorders of the thyroid gland	Chapter XIV Diseases of the genitourinary system	Chapter IV Endocrine, nutritional and metabolic diseases	0.0231925
Renal tubulo-interstitial diseases	Type 2 diabetes without complications	Chapter XIV Diseases of the genitourinary system	Chapter IV Endocrine, nutritional and metabolic diseases	0.0311074
Renal tubulo-interstitial diseases	Gonarthrosis	Chapter XIV Diseases of the genitourinary system	Chapter XIII Diseases of the musculoskeletal system and connective tissue	-0.00239511
Renal tubulo-interstitial diseases	Cholelithiasis	Chapter XIV Diseases of the genitourinary system	Chapter XI Diseases of the digestive system	0.000135279
Renal tubulo-interstitial diseases	Leiomyoma of uterus	Chapter XIV Diseases of the genitourinary system	Chapter II Neoplasms	0.0015144
Renal tubulo-interstitial diseases	Internal derangement of knee	Chapter XIV Diseases of the genitourinary system	Chapter XIII Diseases of the musculoskeletal system and connective tissue	0.003759
Renal tubulo-interstitial diseases	Episodal and paroxysmal disorders	Chapter XIV Diseases of the genitourinary system	Chapter VI Diseases of the nervous system	0.014408
Renal tubulo-interstitial diseases	Major coronary heart disease event	Chapter XIV Diseases of the genitourinary system	Chapter IX Diseases of the circulatory system	-0.00332148
Renal tubulo-interstitial diseases	Polyp of the female genital tract	Chapter XIV Diseases of the genitourinary system	Chapter XIV Diseases of the genitourinary system	-0.000553023
Renal tubulo-interstitial diseases	Varicose veins	Chapter XIV Diseases of the genitourinary system	Chapter IX Diseases of the circulatory system	0.011147
Renal tubulo-interstitial diseases	Polyarthropathies	Chapter XIV Diseases of the genitourinary system	Chapter XIII Diseases of the musculoskeletal system and connective tissue	-0.00498443
Renal tubulo-interstitial diseases	Condition for Implicit Sepsis (Organ dysfunction codes)	Chapter XIV Diseases of the genitourinary system	Chapter I Certain infectious and parasitic diseases	0.0731218
Renal tubulo-interstitial diseases	Disorders of skin appendages	Chapter XIV Diseases of the genitourinary system	Chapter XII Diseases of the skin and subcutaneous tissue	0.0085853
Renal tubulo-interstitial diseases	Postmenopausal bleeding	Chapter XIV Diseases of the genitourinary system	Chapter XIV Diseases of the genitourinary system	-0.0222762
Renal tubulo-interstitial diseases	Other soft tissue disorders, not elsewhere classified	Chapter XIV Diseases of the genitourinary system	Chapter XIII Diseases of the musculoskeletal system and connective tissue	-0.0158672
Renal tubulo-interstitial diseases	Atrial fibrillation and flutter	Chapter XIV Diseases of the genitourinary system	Chapter IX Diseases of the circulatory system	0.0444019
Renal tubulo-interstitial diseases	Menorrhagia	Chapter XIV Diseases of the genitourinary system	Chapter XIV Diseases of the genitourinary system	-0.00119957
Renal tubulo-interstitial diseases	Maternal care related to the fetus and amniotic cavity and possible delivery problems	Chapter XIV Diseases of the genitourinary system	Chapter XV Pregnancy, childbirth and the puerperium	-0.00492122
Renal tubulo-interstitial diseases	Functional dyspepsia	Chapter XIV Diseases of the genitourinary system	Chapter XI Diseases of the digestive system	-0.00443582
Renal tubulo-interstitial diseases	Diseases of oral cavity, salivary glands and jaws	Chapter XIV Diseases of the genitourinary system	Chapter XI Diseases of the digestive system	-0.00275316
Renal tubulo-interstitial diseases	Meniscus derangement	Chapter XIV Diseases of the genitourinary system	Chapter XIII Diseases of the musculoskeletal system and connective tissue	0.00275333
Renal tubulo-interstitial diseases	Bacterial, viral and other infectious agents	Chapter XIV Diseases of the genitourinary system	Chapter I Certain infectious and parasitic diseases	0.0697839
Renal tubulo-interstitial diseases	Other cataract	Chapter XIV Diseases of the genitourinary system	Chapter VII Diseases of the eye, adnexa, ear and mastoid process	0.0113171
Renal tubulo-interstitial diseases	Female genital prolapse	Chapter XIV Diseases of the genitourinary system	Chapter XIV Diseases of the genitourinary system	-0.00298685
Renal tubulo-interstitial diseases	Other arthrosis	Chapter XIV Diseases of the genitourinary system	Chapter XIII Diseases of the musculoskeletal system and connective tissue	0.0592443
Renal tubulo-interstitial diseases	Infections of the skin and subcutaneous tissue	Chapter XIV Diseases of the genitourinary system	Chapter XII Diseases of the skin and subcutaneous tissue	0.0121915
Renal tubulo-interstitial diseases	Diseases of vocal cords and larynx+other diseases of upper respiratory tract, no elsewhere classified	Chapter XIV Diseases of the genitourinary system	Chapter X Diseases of the respiratory system	0.0110134
Renal tubulo-interstitial diseases	Osteopathies and chondropathies	Chapter XIV Diseases of the genitourinary system	Chapter XIII Diseases of the musculoskeletal system and connective tissue	0.0359657
Renal tubulo-interstitial diseases	Carpal tunnel syndrome	Chapter XIV Diseases of the genitourinary system	Chapter VI Diseases of the nervous system	-0.0216769
Renal tubulo-interstitial diseases	Follicular cysts of skin and subcutaneous tissue	Chapter XIV Diseases of the genitourinary system	Chapter XII Diseases of the skin and subcutaneous tissue	0.00926054
Renal tubulo-interstitial diseases	Disorders of eyelid, lacrimal system and orbit	Chapter XIV Diseases of the genitourinary system	Chapter VII Diseases of the eye, adnexa, ear and mastoid process	-0.0103478
Renal tubulo-interstitial diseases	Other anaemias	Chapter XIV Diseases of the genitourinary system	Chapter III Diseases of the blood and blood-forming organs and certain disorders involving the immune mechanism	0.0499208
Renal tubulo-interstitial diseases	Other and unspecified anaemias	Chapter XIV Diseases of the genitourinary system	Chapter III Diseases of the blood and blood-forming organs and certain disorders involving the immune mechanism	0.0448579
Renal tubulo-interstitial diseases	Oesophagitis	Chapter XIV Diseases of the genitourinary system	Chapter XI Diseases of the digestive system	0.0199032
Renal tubulo-interstitial diseases	Malignant neoplasm of breast, excluding all cancers (controls excluding all cancers)	Chapter XIV Diseases of the genitourinary system	Chapter II Neoplasms	0.0140572
Renal tubulo-interstitial diseases	Benign neoplasm of colon, rectum, anus and anal canal	Chapter XIV Diseases of the genitourinary system	Chapter II Neoplasms	0.0207919
Renal tubulo-interstitial diseases	Perineal laceration during delivery	Chapter XIV Diseases of the genitourinary system	Chapter XV Pregnancy, childbirth and the puerperium	0.0104285
Renal tubulo-interstitial diseases	Mood disorders, excluding more controls	Chapter XIV Diseases of the genitourinary system	Chapter V Mental and behavioural disorders	0.0537921
Renal tubulo-interstitial diseases	Diseases of the digestive system	Chapter XIV Diseases of the genitourinary system	Chapter XI Diseases of the digestive system	-0.00326236
Renal tubulo-interstitial diseases	Disorders of synovium and tendon	Chapter XIV Diseases of the genitourinary system	Chapter XIII Diseases of the musculoskeletal system and connective tissue	0.0143827
Renal tubulo-interstitial diseases	Low back pain	Chapter XIV Diseases of the genitourinary system	Chapter XIII Diseases of the musculoskeletal system and connective tissue	0.0146967
Renal tubulo-interstitial diseases	Myocardial infarction, strict	Chapter XIV Diseases of the genitourinary system	Chapter IX Diseases of the circulatory system	0.0131598
Renal tubulo-interstitial diseases	Spondylopathies	Chapter XIV Diseases of the genitourinary system	Chapter XIII Diseases of the musculoskeletal system and connective tissue	0.0107257
Renal tubulo-interstitial diseases	Benign lipomatous neoplasm	Chapter XIV Diseases of the genitourinary system	Chapter II Neoplasms	-0.00392245
Renal tubulo-interstitial diseases	Other functional intestinal disorders	Chapter XIV Diseases of the genitourinary system	Chapter XI Diseases of the digestive system	0.0134416
Renal tubulo-interstitial diseases	Other bacterial agents as the cause of diseases classified to other chapters	Chapter XIV Diseases of the genitourinary system	Chapter I Certain infectious and parasitic diseases	0.0492902
Renal tubulo-interstitial diseases	Hyperplasia of prostate	Chapter XIV Diseases of the genitourinary system	Chapter XIV Diseases of the genitourinary system	-0.00915373
Renal tubulo-interstitial diseases	Depression	Chapter XIV Diseases of the genitourinary system	Chapter V Mental and behavioural disorders	0.0125947
Renal tubulo-interstitial diseases	Coxarthrosis	Chapter XIV Diseases of the genitourinary system	Chapter XIII Diseases of the musculoskeletal system and connective tissue	0.057573
Renal tubulo-interstitial diseases	Pain in joint	Chapter XIV Diseases of the genitourinary system	Chapter XIII Diseases of the musculoskeletal system and connective tissue	-0.0142067
Renal tubulo-interstitial diseases	Other disorders of bladder	Chapter XIV Diseases of the genitourinary system	Chapter XIV Diseases of the genitourinary system	0.0157775
Renal tubulo-interstitial diseases	Inflammatory diseases of female pelvic organs	Chapter XIV Diseases of the genitourinary system	Chapter XIV Diseases of the genitourinary system	0.026118
Renal tubulo-interstitial diseases	Gastroduodenal ulcer	Chapter XIV Diseases of the genitourinary system	Chapter XI Diseases of the digestive system	0.0156322
Renal tubulo-interstitial diseases	Other diseases of intestine	Chapter XIV Diseases of the genitourinary system	Chapter XI Diseases of the digestive system	0.00972204
Renal tubulo-interstitial diseases	Squamous cell neoplasms and carcinomas of the skin, excluding all cancers (controls excluding all cancers)	Chapter XIV Diseases of the genitourinary system	Chapter II Neoplasms	-0.0149095
Renal tubulo-interstitial diseases	Other malignant neoplasms of skin (=non-melanoma skin cancer), excluding all cancers (controls excluding all cancers)	Chapter XIV Diseases of the genitourinary system	Chapter II Neoplasms	0.0204508
Renal tubulo-interstitial diseases	Shoulder lesions	Chapter XIV Diseases of the genitourinary system	Chapter XIII Diseases of the musculoskeletal system and connective tissue	0.0147511
Renal tubulo-interstitial diseases	Constipation	Chapter XIV Diseases of the genitourinary system	Chapter XI Diseases of the digestive system	-0.0110978
Renal tubulo-interstitial diseases	Cellulitis	Chapter XIV Diseases of the genitourinary system	Chapter XII Diseases of the skin and subcutaneous tissue	0.0152171
Renal tubulo-interstitial diseases	Other acute lower respiratory infections	Chapter XIV Diseases of the genitourinary system	Chapter X Diseases of the respiratory system	0.0653007
Renal tubulo-interstitial diseases	Unspecified acute lower respiratory infection	Chapter XIV Diseases of the genitourinary system	Chapter X Diseases of the respiratory system	-0.026079
Renal tubulo-interstitial diseases	Depression or dysthymia	Chapter XIV Diseases of the genitourinary system	Chapter V Mental and behavioural disorders	0.042534
Renal tubulo-interstitial diseases	Urolithiasis	Chapter XIV Diseases of the genitourinary system	Chapter XIV Diseases of the genitourinary system	0.0603478
Renal tubulo-interstitial diseases	Unstable angina pectoris	Chapter XIV Diseases of the genitourinary system	Chapter IX Diseases of the circulatory system	0.0382374
Constipation	Gastrointestinal diseases	Chapter XI Diseases of the digestive system	Chapter XI Diseases of the digestive system	0.0353258
Constipation	Genitourinary diseases	Chapter XI Diseases of the digestive system	Chapter XIV Diseases of the genitourinary system	0.0213451
Constipation	Diseases of the musculoskeletal system and connective tissue	Chapter XI Diseases of the digestive system	Chapter XIII Diseases of the musculoskeletal system and connective tissue	0.0169118
Constipation	Death due to cardiac causes	Chapter XI Diseases of the digestive system	Chapter IX Diseases of the circulatory system	0.0125435
Constipation	Arthropathies	Chapter XI Diseases of the digestive system	Chapter XIII Diseases of the musculoskeletal system and connective tissue	0.0201678
Constipation	Hypertension	Chapter XI Diseases of the digestive system	Chapter IX Diseases of the circulatory system	0.0165257
Constipation	Noninflammatory disorders of female genital tract	Chapter XI Diseases of the digestive system	Chapter XIV Diseases of the genitourinary system	-0.00189029
Constipation	Hypertension, essential	Chapter XI Diseases of the digestive system	Chapter IX Diseases of the circulatory system	0.0156008
Constipation	Diseases of oesophagus, stomach and duodenum	Chapter XI Diseases of the digestive system	Chapter XI Diseases of the digestive system	0.0269117
Constipation	Diseases of the respiratory system	Chapter XI Diseases of the digestive system	Chapter X Diseases of the respiratory system	0.0221838
Constipation	Other diseases of intestines	Chapter XI Diseases of the digestive system	Chapter XI Diseases of the digestive system	0.113968
Constipation	Hernia	Chapter XI Diseases of the digestive system	Chapter XI Diseases of the digestive system	0.00431506
Constipation	Diseases of the skin and subcutaneous tissue	Chapter XI Diseases of the digestive system	Chapter XII Diseases of the skin and subcutaneous tissue	0.00317507
Constipation	Neurological diseases	Chapter XI Diseases of the digestive system	Chapter VI Diseases of the nervous system	-0.00885558
Constipation	Other joint disorders	Chapter XI Diseases of the digestive system	Chapter XIII Diseases of the musculoskeletal system and connective tissue	0.0153737
Constipation	Soft tissue disorders	Chapter XI Diseases of the digestive system	Chapter XIII Diseases of the musculoskeletal system and connective tissue	0.019425
Constipation	Ischaemic heart disease, wide definition	Chapter XI Diseases of the digestive system	Chapter IX Diseases of the circulatory system	0.00670212
Constipation	Metabolic disorders	Chapter XI Diseases of the digestive system	Chapter IV Endocrine, nutritional and metabolic diseases	0.0312953
Constipation	Arthrosis	Chapter XI Diseases of the digestive system	Chapter XIII Diseases of the musculoskeletal system and connective tissue	0.0257682
Constipation	Artrosis, including avohilmo	Chapter XI Diseases of the digestive system	Chapter XIII Diseases of the musculoskeletal system and connective tissue	0.0229797
Constipation	Other diseases of urinary system	Chapter XI Diseases of the digestive system	Chapter XIV Diseases of the genitourinary system	0.0179804
Constipation	Chronic lower respiratory diseases	Chapter XI Diseases of the digestive system	Chapter X Diseases of the respiratory system	0.0306172
Constipation	Disorders of lipoprotein metabolism and other lipidaemias	Chapter XI Diseases of the digestive system	Chapter IV Endocrine, nutritional and metabolic diseases	0.0318994
Constipation	Coronary atherosclerosis	Chapter XI Diseases of the digestive system	Chapter IX Diseases of the circulatory system	-0.000961274
Constipation	Dorsopathies	Chapter XI Diseases of the digestive system	Chapter XIII Diseases of the musculoskeletal system and connective tissue	0.0254618
Constipation	Pure hypercholesterolaemia	Chapter XI Diseases of the digestive system	Chapter IV Endocrine, nutritional and metabolic diseases	-0.0235667
Constipation	Certain infectious and parasitic diseases	Chapter XI Diseases of the digestive system	Chapter I Certain infectious and parasitic diseases	0.00434061
Constipation	Other diseases of anus and rectum	Chapter XI Diseases of the digestive system	Chapter XI Diseases of the digestive system	0.059697
Constipation	Diaphragmatic hernia	Chapter XI Diseases of the digestive system	Chapter XI Diseases of the digestive system	0.00614611
Constipation	Asthma, hospital admissions , main diagnosis only	Chapter XI Diseases of the digestive system	Chapter X Diseases of the respiratory system	0.0343085
Constipation	Asthma	Chapter XI Diseases of the digestive system	Chapter X Diseases of the respiratory system	0.0378759
Constipation	Asthma, excluding more controls	Chapter XI Diseases of the digestive system	Chapter X Diseases of the respiratory system	0.0306698
Constipation	Asthma, unspecified (mode)	Chapter XI Diseases of the digestive system	Chapter X Diseases of the respiratory system	0.0377827
Constipation	Other gastritis (incl. Duodenitis)	Chapter XI Diseases of the digestive system	Chapter XI Diseases of the digestive system	0.0286117
Constipation	Diseases of the blood and blood-forming organs and certain disorders involving the immune mechanism	Chapter XI Diseases of the digestive system	Chapter III Diseases of the blood and blood-forming organs and certain disorders involving the immune mechanism	0.0281811
Constipation	Implicit Sepsis	Chapter XI Diseases of the digestive system	Chapter I Certain infectious and parasitic diseases	0.0305371
Constipation	Noninfective enteritis and colitis	Chapter XI Diseases of the digestive system	Chapter XI Diseases of the digestive system	0.00541338
Constipation	Other dorsopathies, not elsewhere classified	Chapter XI Diseases of the digestive system	Chapter XIII Diseases of the musculoskeletal system and connective tissue	0.0248768
Constipation	Angina pectoris	Chapter XI Diseases of the digestive system	Chapter IX Diseases of the circulatory system	-0.00473602
Constipation	Gastro-oesophageal reflux disease	Chapter XI Diseases of the digestive system	Chapter XI Diseases of the digestive system	-0.0125546
Constipation	Other disorders of urethra and urinary system	Chapter XI Diseases of the digestive system	Chapter XIV Diseases of the genitourinary system	0.0262865
Constipation	Excessive, frequent and irregular menstruation	Chapter XI Diseases of the digestive system	Chapter XIV Diseases of the genitourinary system	0.0125363
Constipation	Nerve, nerve root and plexus disorders	Chapter XI Diseases of the digestive system	Chapter VI Diseases of the nervous system	-0.01143
Constipation	Any mental disorder	Chapter XI Diseases of the digestive system	Chapter V Mental and behavioural disorders	0.0366164
Constipation	Diseases of male genital organs	Chapter XI Diseases of the digestive system	Chapter XIV Diseases of the genitourinary system	0.00493685
Constipation	Disorders of gallbladder, biliary tract and pancreas	Chapter XI Diseases of the digestive system	Chapter XI Diseases of the digestive system	0.023563
Constipation	Other noninfective gastroenteritis and colitis	Chapter XI Diseases of the digestive system	Chapter XI Diseases of the digestive system	0.0208237
Constipation	Noninfectious colitis NAS	Chapter XI Diseases of the digestive system	Chapter XI Diseases of the digestive system	0.0235087
Constipation	Other diseases of upper respiratory tract	Chapter XI Diseases of the digestive system	Chapter X Diseases of the respiratory system	-0.00442203
Constipation	Diverticular disease of intestine	Chapter XI Diseases of the digestive system	Chapter XI Diseases of the digestive system	-0.0067482
Constipation	Falls/tendency to fall	Chapter XI Diseases of the digestive system	Chapter VI Diseases of the nervous system	0.00115683
Constipation	Inguinal hernia	Chapter XI Diseases of the digestive system	Chapter XI Diseases of the digestive system	-0.00161722
Constipation	Complications of labour and delivery	Chapter XI Diseases of the digestive system	Chapter XV Pregnancy, childbirth and the puerperium	-0.00150836
Constipation	Other disorders of skin and subcutaneous tissue	Chapter XI Diseases of the digestive system	Chapter XII Diseases of the skin and subcutaneous tissue	0.00122605
Constipation	Type 2 diabetes	Chapter XI Diseases of the digestive system	Chapter IV Endocrine, nutritional and metabolic diseases	-0.0245544
Constipation	Disorders of the thyroid gland	Chapter XI Diseases of the digestive system	Chapter IV Endocrine, nutritional and metabolic diseases	-0.00250848
Constipation	Type 2 diabetes without complications	Chapter XI Diseases of the digestive system	Chapter IV Endocrine, nutritional and metabolic diseases	0.0357705
Constipation	Gonarthrosis	Chapter XI Diseases of the digestive system	Chapter XIII Diseases of the musculoskeletal system and connective tissue	0.0161753
Constipation	Cholelithiasis	Chapter XI Diseases of the digestive system	Chapter XI Diseases of the digestive system	0.0226788
Constipation	Leiomyoma of uterus	Chapter XI Diseases of the digestive system	Chapter II Neoplasms	0.00160438
Constipation	Internal derangement of knee	Chapter XI Diseases of the digestive system	Chapter XIII Diseases of the musculoskeletal system and connective tissue	0.00036731
Constipation	Episodal and paroxysmal disorders	Chapter XI Diseases of the digestive system	Chapter VI Diseases of the nervous system	0.0160723
Constipation	Major coronary heart disease event	Chapter XI Diseases of the digestive system	Chapter IX Diseases of the circulatory system	0.0252264
Constipation	Polyp of the female genital tract	Chapter XI Diseases of the digestive system	Chapter XIV Diseases of the genitourinary system	-0.00278491
Constipation	Varicose veins	Chapter XI Diseases of the digestive system	Chapter IX Diseases of the circulatory system	-0.00265829
Constipation	Polyarthropathies	Chapter XI Diseases of the digestive system	Chapter XIII Diseases of the musculoskeletal system and connective tissue	0.0405418
Constipation	Condition for Implicit Sepsis (Organ dysfunction codes)	Chapter XI Diseases of the digestive system	Chapter I Certain infectious and parasitic diseases	-0.00809367
Constipation	Disorders of skin appendages	Chapter XI Diseases of the digestive system	Chapter XII Diseases of the skin and subcutaneous tissue	0.00644123
Constipation	Postmenopausal bleeding	Chapter XI Diseases of the digestive system	Chapter XIV Diseases of the genitourinary system	0.0578835
Constipation	Other soft tissue disorders, not elsewhere classified	Chapter XI Diseases of the digestive system	Chapter XIII Diseases of the musculoskeletal system and connective tissue	0.0311101
Constipation	Atrial fibrillation and flutter	Chapter XI Diseases of the digestive system	Chapter IX Diseases of the circulatory system	0.018768
Constipation	Menorrhagia	Chapter XI Diseases of the digestive system	Chapter XIV Diseases of the genitourinary system	0.0154207
Constipation	Maternal care related to the fetus and amniotic cavity and possible delivery problems	Chapter XI Diseases of the digestive system	Chapter XV Pregnancy, childbirth and the puerperium	-0.00151311
Constipation	Functional dyspepsia	Chapter XI Diseases of the digestive system	Chapter XI Diseases of the digestive system	0.0362862
Constipation	Diseases of oral cavity, salivary glands and jaws	Chapter XI Diseases of the digestive system	Chapter XI Diseases of the digestive system	0.0219557
Constipation	Meniscus derangement	Chapter XI Diseases of the digestive system	Chapter XIII Diseases of the musculoskeletal system and connective tissue	0.00765817
Constipation	Bacterial, viral and other infectious agents	Chapter XI Diseases of the digestive system	Chapter I Certain infectious and parasitic diseases	-0.0103453
Constipation	Other cataract	Chapter XI Diseases of the digestive system	Chapter VII Diseases of the eye, adnexa, ear and mastoid process	-0.00763121
Constipation	Female genital prolapse	Chapter XI Diseases of the digestive system	Chapter XIV Diseases of the genitourinary system	0.00267939
Constipation	Other arthrosis	Chapter XI Diseases of the digestive system	Chapter XIII Diseases of the musculoskeletal system and connective tissue	-0.0405575
Constipation	Infections of the skin and subcutaneous tissue	Chapter XI Diseases of the digestive system	Chapter XII Diseases of the skin and subcutaneous tissue	0.00341013
Constipation	Diseases of vocal cords and larynx+other diseases of upper respiratory tract, no elsewhere classified	Chapter XI Diseases of the digestive system	Chapter X Diseases of the respiratory system	-0.00309357
Constipation	Osteopathies and chondropathies	Chapter XI Diseases of the digestive system	Chapter XIII Diseases of the musculoskeletal system and connective tissue	-0.00294546
Constipation	Carpal tunnel syndrome	Chapter XI Diseases of the digestive system	Chapter VI Diseases of the nervous system	0.0196885
Constipation	Follicular cysts of skin and subcutaneous tissue	Chapter XI Diseases of the digestive system	Chapter XII Diseases of the skin and subcutaneous tissue	0.0118617
Constipation	Disorders of eyelid, lacrimal system and orbit	Chapter XI Diseases of the digestive system	Chapter VII Diseases of the eye, adnexa, ear and mastoid process	0.0150838
Constipation	Other anaemias	Chapter XI Diseases of the digestive system	Chapter III Diseases of the blood and blood-forming organs and certain disorders involving the immune mechanism	-0.012226
Constipation	Other and unspecified anaemias	Chapter XI Diseases of the digestive system	Chapter III Diseases of the blood and blood-forming organs and certain disorders involving the immune mechanism	0.0614369
Constipation	Oesophagitis	Chapter XI Diseases of the digestive system	Chapter XI Diseases of the digestive system	0.0275405
Constipation	Malignant neoplasm of breast, excluding all cancers (controls excluding all cancers)	Chapter XI Diseases of the digestive system	Chapter II Neoplasms	-0.00128883
Constipation	Benign neoplasm of colon, rectum, anus and anal canal	Chapter XI Diseases of the digestive system	Chapter II Neoplasms	-0.00408926
Constipation	Perineal laceration during delivery	Chapter XI Diseases of the digestive system	Chapter XV Pregnancy, childbirth and the puerperium	-0.00586391
Constipation	Mood disorders, excluding more controls	Chapter XI Diseases of the digestive system	Chapter V Mental and behavioural disorders	-0.0293874
Constipation	Diseases of the digestive system	Chapter XI Diseases of the digestive system	Chapter XI Diseases of the digestive system	0.0350637
Constipation	Disorders of synovium and tendon	Chapter XI Diseases of the digestive system	Chapter XIII Diseases of the musculoskeletal system and connective tissue	-0.020128
Constipation	Low back pain	Chapter XI Diseases of the digestive system	Chapter XIII Diseases of the musculoskeletal system and connective tissue	0.0250634
Constipation	Myocardial infarction, strict	Chapter XI Diseases of the digestive system	Chapter IX Diseases of the circulatory system	0.0392219
Constipation	Spondylopathies	Chapter XI Diseases of the digestive system	Chapter XIII Diseases of the musculoskeletal system and connective tissue	0.0168945
Constipation	Benign lipomatous neoplasm	Chapter XI Diseases of the digestive system	Chapter II Neoplasms	0.00759236
Constipation	Other functional intestinal disorders	Chapter XI Diseases of the digestive system	Chapter XI Diseases of the digestive system	0.641507
Constipation	Other bacterial agents as the cause of diseases classified to other chapters	Chapter XI Diseases of the digestive system	Chapter I Certain infectious and parasitic diseases	0.0589936
Constipation	Hyperplasia of prostate	Chapter XI Diseases of the digestive system	Chapter XIV Diseases of the genitourinary system	0.0218107
Constipation	Depression	Chapter XI Diseases of the digestive system	Chapter V Mental and behavioural disorders	0.00727025
Constipation	Coxarthrosis	Chapter XI Diseases of the digestive system	Chapter XIII Diseases of the musculoskeletal system and connective tissue	-0.0418298
Constipation	Pain in joint	Chapter XI Diseases of the digestive system	Chapter XIII Diseases of the musculoskeletal system and connective tissue	0.0191294
Constipation	Other disorders of bladder	Chapter XI Diseases of the digestive system	Chapter XIV Diseases of the genitourinary system	0.0184716
Constipation	Inflammatory diseases of female pelvic organs	Chapter XI Diseases of the digestive system	Chapter XIV Diseases of the genitourinary system	0.00181582
Constipation	Gastroduodenal ulcer	Chapter XI Diseases of the digestive system	Chapter XI Diseases of the digestive system	-0.00157006
Constipation	Other diseases of intestine	Chapter XI Diseases of the digestive system	Chapter XI Diseases of the digestive system	0.088185
Constipation	Squamous cell neoplasms and carcinomas of the skin, excluding all cancers (controls excluding all cancers)	Chapter XI Diseases of the digestive system	Chapter II Neoplasms	0.0094142
Constipation	Other malignant neoplasms of skin (=non-melanoma skin cancer), excluding all cancers (controls excluding all cancers)	Chapter XI Diseases of the digestive system	Chapter II Neoplasms	-0.00949314
Constipation	Shoulder lesions	Chapter XI Diseases of the digestive system	Chapter XIII Diseases of the musculoskeletal system and connective tissue	-0.0260862
Constipation	Renal tubulo-interstitial diseases	Chapter XI Diseases of the digestive system	Chapter XIV Diseases of the genitourinary system	-0.0110978
Constipation	Cellulitis	Chapter XI Diseases of the digestive system	Chapter XII Diseases of the skin and subcutaneous tissue	0.00303454
Constipation	Other acute lower respiratory infections	Chapter XI Diseases of the digestive system	Chapter X Diseases of the respiratory system	0.0419548
Constipation	Unspecified acute lower respiratory infection	Chapter XI Diseases of the digestive system	Chapter X Diseases of the respiratory system	-0.0152508
Constipation	Depression or dysthymia	Chapter XI Diseases of the digestive system	Chapter V Mental and behavioural disorders	-0.0263591
Constipation	Urolithiasis	Chapter XI Diseases of the digestive system	Chapter XIV Diseases of the genitourinary system	0.0110386
Constipation	Unstable angina pectoris	Chapter XI Diseases of the digestive system	Chapter IX Diseases of the circulatory system	-0.0361079
Cellulitis	Gastrointestinal diseases	Chapter XII Diseases of the skin and subcutaneous tissue	Chapter XI Diseases of the digestive system	0.00392001
Cellulitis	Genitourinary diseases	Chapter XII Diseases of the skin and subcutaneous tissue	Chapter XIV Diseases of the genitourinary system	-0.000861902
Cellulitis	Diseases of the musculoskeletal system and connective tissue	Chapter XII Diseases of the skin and subcutaneous tissue	Chapter XIII Diseases of the musculoskeletal system and connective tissue	0.0124216
Cellulitis	Death due to cardiac causes	Chapter XII Diseases of the skin and subcutaneous tissue	Chapter IX Diseases of the circulatory system	0.00947014
Cellulitis	Arthropathies	Chapter XII Diseases of the skin and subcutaneous tissue	Chapter XIII Diseases of the musculoskeletal system and connective tissue	0.0118375
Cellulitis	Hypertension	Chapter XII Diseases of the skin and subcutaneous tissue	Chapter IX Diseases of the circulatory system	0.00818454
Cellulitis	Noninflammatory disorders of female genital tract	Chapter XII Diseases of the skin and subcutaneous tissue	Chapter XIV Diseases of the genitourinary system	0.0121463
Cellulitis	Hypertension, essential	Chapter XII Diseases of the skin and subcutaneous tissue	Chapter IX Diseases of the circulatory system	0.00813948
Cellulitis	Diseases of oesophagus, stomach and duodenum	Chapter XII Diseases of the skin and subcutaneous tissue	Chapter XI Diseases of the digestive system	-0.00470508
Cellulitis	Diseases of the respiratory system	Chapter XII Diseases of the skin and subcutaneous tissue	Chapter X Diseases of the respiratory system	-0.000179671
Cellulitis	Other diseases of intestines	Chapter XII Diseases of the skin and subcutaneous tissue	Chapter XI Diseases of the digestive system	0.00994031
Cellulitis	Hernia	Chapter XII Diseases of the skin and subcutaneous tissue	Chapter XI Diseases of the digestive system	0.0135882
Cellulitis	Diseases of the skin and subcutaneous tissue	Chapter XII Diseases of the skin and subcutaneous tissue	Chapter XII Diseases of the skin and subcutaneous tissue	0.113766
Cellulitis	Neurological diseases	Chapter XII Diseases of the skin and subcutaneous tissue	Chapter VI Diseases of the nervous system	0.0222722
Cellulitis	Other joint disorders	Chapter XII Diseases of the skin and subcutaneous tissue	Chapter XIII Diseases of the musculoskeletal system and connective tissue	0.00290108
Cellulitis	Soft tissue disorders	Chapter XII Diseases of the skin and subcutaneous tissue	Chapter XIII Diseases of the musculoskeletal system and connective tissue	0.0138572
Cellulitis	Ischaemic heart disease, wide definition	Chapter XII Diseases of the skin and subcutaneous tissue	Chapter IX Diseases of the circulatory system	0.0291902
Cellulitis	Metabolic disorders	Chapter XII Diseases of the skin and subcutaneous tissue	Chapter IV Endocrine, nutritional and metabolic diseases	0.011172
Cellulitis	Arthrosis	Chapter XII Diseases of the skin and subcutaneous tissue	Chapter XIII Diseases of the musculoskeletal system and connective tissue	0.00883999
Cellulitis	Artrosis, including avohilmo	Chapter XII Diseases of the skin and subcutaneous tissue	Chapter XIII Diseases of the musculoskeletal system and connective tissue	0.00845952
Cellulitis	Other diseases of urinary system	Chapter XII Diseases of the skin and subcutaneous tissue	Chapter XIV Diseases of the genitourinary system	-0.00510887
Cellulitis	Chronic lower respiratory diseases	Chapter XII Diseases of the skin and subcutaneous tissue	Chapter X Diseases of the respiratory system	0.010611
Cellulitis	Disorders of lipoprotein metabolism and other lipidaemias	Chapter XII Diseases of the skin and subcutaneous tissue	Chapter IV Endocrine, nutritional and metabolic diseases	0.00457359
Cellulitis	Coronary atherosclerosis	Chapter XII Diseases of the skin and subcutaneous tissue	Chapter IX Diseases of the circulatory system	0.0288014
Cellulitis	Dorsopathies	Chapter XII Diseases of the skin and subcutaneous tissue	Chapter XIII Diseases of the musculoskeletal system and connective tissue	-0.00862911
Cellulitis	Pure hypercholesterolaemia	Chapter XII Diseases of the skin and subcutaneous tissue	Chapter IV Endocrine, nutritional and metabolic diseases	0.0250636
Cellulitis	Certain infectious and parasitic diseases	Chapter XII Diseases of the skin and subcutaneous tissue	Chapter I Certain infectious and parasitic diseases	0.0326058
Cellulitis	Other diseases of anus and rectum	Chapter XII Diseases of the skin and subcutaneous tissue	Chapter XI Diseases of the digestive system	0.00513822
Cellulitis	Diaphragmatic hernia	Chapter XII Diseases of the skin and subcutaneous tissue	Chapter XI Diseases of the digestive system	0.0248128
Cellulitis	Asthma, hospital admissions , main diagnosis only	Chapter XII Diseases of the skin and subcutaneous tissue	Chapter X Diseases of the respiratory system	0.00612411
Cellulitis	Asthma	Chapter XII Diseases of the skin and subcutaneous tissue	Chapter X Diseases of the respiratory system	0.00743327
Cellulitis	Asthma, excluding more controls	Chapter XII Diseases of the skin and subcutaneous tissue	Chapter X Diseases of the respiratory system	0.00727545
Cellulitis	Asthma, unspecified (mode)	Chapter XII Diseases of the skin and subcutaneous tissue	Chapter X Diseases of the respiratory system	0.00876858
Cellulitis	Other gastritis (incl. Duodenitis)	Chapter XII Diseases of the skin and subcutaneous tissue	Chapter XI Diseases of the digestive system	-0.00417844
Cellulitis	Diseases of the blood and blood-forming organs and certain disorders involving the immune mechanism	Chapter XII Diseases of the skin and subcutaneous tissue	Chapter III Diseases of the blood and blood-forming organs and certain disorders involving the immune mechanism	0.00732002
Cellulitis	Implicit Sepsis	Chapter XII Diseases of the skin and subcutaneous tissue	Chapter I Certain infectious and parasitic diseases	0.123498
Cellulitis	Noninfective enteritis and colitis	Chapter XII Diseases of the skin and subcutaneous tissue	Chapter XI Diseases of the digestive system	0.026155
Cellulitis	Other dorsopathies, not elsewhere classified	Chapter XII Diseases of the skin and subcutaneous tissue	Chapter XIII Diseases of the musculoskeletal system and connective tissue	-0.0175007
Cellulitis	Angina pectoris	Chapter XII Diseases of the skin and subcutaneous tissue	Chapter IX Diseases of the circulatory system	0.0340507
Cellulitis	Gastro-oesophageal reflux disease	Chapter XII Diseases of the skin and subcutaneous tissue	Chapter XI Diseases of the digestive system	0.0249309
Cellulitis	Other disorders of urethra and urinary system	Chapter XII Diseases of the skin and subcutaneous tissue	Chapter XIV Diseases of the genitourinary system	-7.83e-05
Cellulitis	Excessive, frequent and irregular menstruation	Chapter XII Diseases of the skin and subcutaneous tissue	Chapter XIV Diseases of the genitourinary system	0.0186829
Cellulitis	Nerve, nerve root and plexus disorders	Chapter XII Diseases of the skin and subcutaneous tissue	Chapter VI Diseases of the nervous system	0.0190699
Cellulitis	Any mental disorder	Chapter XII Diseases of the skin and subcutaneous tissue	Chapter V Mental and behavioural disorders	-0.00811133
Cellulitis	Diseases of male genital organs	Chapter XII Diseases of the skin and subcutaneous tissue	Chapter XIV Diseases of the genitourinary system	-0.00325379
Cellulitis	Disorders of gallbladder, biliary tract and pancreas	Chapter XII Diseases of the skin and subcutaneous tissue	Chapter XI Diseases of the digestive system	-0.00951478
Cellulitis	Other noninfective gastroenteritis and colitis	Chapter XII Diseases of the skin and subcutaneous tissue	Chapter XI Diseases of the digestive system	0.0237782
Cellulitis	Noninfectious colitis NAS	Chapter XII Diseases of the skin and subcutaneous tissue	Chapter XI Diseases of the digestive system	0.0178762
Cellulitis	Other diseases of upper respiratory tract	Chapter XII Diseases of the skin and subcutaneous tissue	Chapter X Diseases of the respiratory system	0.0134052
Cellulitis	Diverticular disease of intestine	Chapter XII Diseases of the skin and subcutaneous tissue	Chapter XI Diseases of the digestive system	0.032849
Cellulitis	Falls/tendency to fall	Chapter XII Diseases of the skin and subcutaneous tissue	Chapter VI Diseases of the nervous system	0.0121143
Cellulitis	Inguinal hernia	Chapter XII Diseases of the skin and subcutaneous tissue	Chapter XI Diseases of the digestive system	0.00408264
Cellulitis	Complications of labour and delivery	Chapter XII Diseases of the skin and subcutaneous tissue	Chapter XV Pregnancy, childbirth and the puerperium	0.0091552
Cellulitis	Other disorders of skin and subcutaneous tissue	Chapter XII Diseases of the skin and subcutaneous tissue	Chapter XII Diseases of the skin and subcutaneous tissue	0.0139201
Cellulitis	Type 2 diabetes	Chapter XII Diseases of the skin and subcutaneous tissue	Chapter IV Endocrine, nutritional and metabolic diseases	0.0583332
Cellulitis	Disorders of the thyroid gland	Chapter XII Diseases of the skin and subcutaneous tissue	Chapter IV Endocrine, nutritional and metabolic diseases	0.0156683
Cellulitis	Type 2 diabetes without complications	Chapter XII Diseases of the skin and subcutaneous tissue	Chapter IV Endocrine, nutritional and metabolic diseases	-0.002746
Cellulitis	Gonarthrosis	Chapter XII Diseases of the skin and subcutaneous tissue	Chapter XIII Diseases of the musculoskeletal system and connective tissue	5.6e-05
Cellulitis	Cholelithiasis	Chapter XII Diseases of the skin and subcutaneous tissue	Chapter XI Diseases of the digestive system	-0.00980216
Cellulitis	Leiomyoma of uterus	Chapter XII Diseases of the skin and subcutaneous tissue	Chapter II Neoplasms	0.0120952
Cellulitis	Internal derangement of knee	Chapter XII Diseases of the skin and subcutaneous tissue	Chapter XIII Diseases of the musculoskeletal system and connective tissue	-0.000169158
Cellulitis	Episodal and paroxysmal disorders	Chapter XII Diseases of the skin and subcutaneous tissue	Chapter VI Diseases of the nervous system	-0.00535211
Cellulitis	Major coronary heart disease event	Chapter XII Diseases of the skin and subcutaneous tissue	Chapter IX Diseases of the circulatory system	-0.00850593
Cellulitis	Polyp of the female genital tract	Chapter XII Diseases of the skin and subcutaneous tissue	Chapter XIV Diseases of the genitourinary system	0.00689744
Cellulitis	Varicose veins	Chapter XII Diseases of the skin and subcutaneous tissue	Chapter IX Diseases of the circulatory system	0.016649
Cellulitis	Polyarthropathies	Chapter XII Diseases of the skin and subcutaneous tissue	Chapter XIII Diseases of the musculoskeletal system and connective tissue	0.0251628
Cellulitis	Condition for Implicit Sepsis (Organ dysfunction codes)	Chapter XII Diseases of the skin and subcutaneous tissue	Chapter I Certain infectious and parasitic diseases	0.0255783
Cellulitis	Disorders of skin appendages	Chapter XII Diseases of the skin and subcutaneous tissue	Chapter XII Diseases of the skin and subcutaneous tissue	0.0101718
Cellulitis	Postmenopausal bleeding	Chapter XII Diseases of the skin and subcutaneous tissue	Chapter XIV Diseases of the genitourinary system	-0.00636232
Cellulitis	Other soft tissue disorders, not elsewhere classified	Chapter XII Diseases of the skin and subcutaneous tissue	Chapter XIII Diseases of the musculoskeletal system and connective tissue	0.00155079
Cellulitis	Atrial fibrillation and flutter	Chapter XII Diseases of the skin and subcutaneous tissue	Chapter IX Diseases of the circulatory system	0.0413855
Cellulitis	Menorrhagia	Chapter XII Diseases of the skin and subcutaneous tissue	Chapter XIV Diseases of the genitourinary system	0.0191491
Cellulitis	Maternal care related to the fetus and amniotic cavity and possible delivery problems	Chapter XII Diseases of the skin and subcutaneous tissue	Chapter XV Pregnancy, childbirth and the puerperium	0.0105233
Cellulitis	Functional dyspepsia	Chapter XII Diseases of the skin and subcutaneous tissue	Chapter XI Diseases of the digestive system	-0.00752768
Cellulitis	Diseases of oral cavity, salivary glands and jaws	Chapter XII Diseases of the skin and subcutaneous tissue	Chapter XI Diseases of the digestive system	-0.00539336
Cellulitis	Meniscus derangement	Chapter XII Diseases of the skin and subcutaneous tissue	Chapter XIII Diseases of the musculoskeletal system and connective tissue	-0.00297924
Cellulitis	Bacterial, viral and other infectious agents	Chapter XII Diseases of the skin and subcutaneous tissue	Chapter I Certain infectious and parasitic diseases	0.0519268
Cellulitis	Other cataract	Chapter XII Diseases of the skin and subcutaneous tissue	Chapter VII Diseases of the eye, adnexa, ear and mastoid process	-0.00490065
Cellulitis	Female genital prolapse	Chapter XII Diseases of the skin and subcutaneous tissue	Chapter XIV Diseases of the genitourinary system	0.0143141
Cellulitis	Other arthrosis	Chapter XII Diseases of the skin and subcutaneous tissue	Chapter XIII Diseases of the musculoskeletal system and connective tissue	0.0222288
Cellulitis	Infections of the skin and subcutaneous tissue	Chapter XII Diseases of the skin and subcutaneous tissue	Chapter XII Diseases of the skin and subcutaneous tissue	0.945997
Cellulitis	Diseases of vocal cords and larynx+other diseases of upper respiratory tract, no elsewhere classified	Chapter XII Diseases of the skin and subcutaneous tissue	Chapter X Diseases of the respiratory system	0.0068035
Cellulitis	Osteopathies and chondropathies	Chapter XII Diseases of the skin and subcutaneous tissue	Chapter XIII Diseases of the musculoskeletal system and connective tissue	0.0197313
Cellulitis	Carpal tunnel syndrome	Chapter XII Diseases of the skin and subcutaneous tissue	Chapter VI Diseases of the nervous system	-0.0140723
Cellulitis	Follicular cysts of skin and subcutaneous tissue	Chapter XII Diseases of the skin and subcutaneous tissue	Chapter XII Diseases of the skin and subcutaneous tissue	0.00114071
Cellulitis	Disorders of eyelid, lacrimal system and orbit	Chapter XII Diseases of the skin and subcutaneous tissue	Chapter VII Diseases of the eye, adnexa, ear and mastoid process	-0.00144415
Cellulitis	Other anaemias	Chapter XII Diseases of the skin and subcutaneous tissue	Chapter III Diseases of the blood and blood-forming organs and certain disorders involving the immune mechanism	0.0324082
Cellulitis	Other and unspecified anaemias	Chapter XII Diseases of the skin and subcutaneous tissue	Chapter III Diseases of the blood and blood-forming organs and certain disorders involving the immune mechanism	-0.00745545
Cellulitis	Oesophagitis	Chapter XII Diseases of the skin and subcutaneous tissue	Chapter XI Diseases of the digestive system	-0.00824966
Cellulitis	Malignant neoplasm of breast, excluding all cancers (controls excluding all cancers)	Chapter XII Diseases of the skin and subcutaneous tissue	Chapter II Neoplasms	0.0265603
Cellulitis	Benign neoplasm of colon, rectum, anus and anal canal	Chapter XII Diseases of the skin and subcutaneous tissue	Chapter II Neoplasms	0.013988
Cellulitis	Perineal laceration during delivery	Chapter XII Diseases of the skin and subcutaneous tissue	Chapter XV Pregnancy, childbirth and the puerperium	0.0147199
Cellulitis	Mood disorders, excluding more controls	Chapter XII Diseases of the skin and subcutaneous tissue	Chapter V Mental and behavioural disorders	0.0221989
Cellulitis	Diseases of the digestive system	Chapter XII Diseases of the skin and subcutaneous tissue	Chapter XI Diseases of the digestive system	-0.00141978
Cellulitis	Disorders of synovium and tendon	Chapter XII Diseases of the skin and subcutaneous tissue	Chapter XIII Diseases of the musculoskeletal system and connective tissue	0.0389661
Cellulitis	Low back pain	Chapter XII Diseases of the skin and subcutaneous tissue	Chapter XIII Diseases of the musculoskeletal system and connective tissue	-0.0115321
Cellulitis	Myocardial infarction, strict	Chapter XII Diseases of the skin and subcutaneous tissue	Chapter IX Diseases of the circulatory system	-0.0207151
Cellulitis	Spondylopathies	Chapter XII Diseases of the skin and subcutaneous tissue	Chapter XIII Diseases of the musculoskeletal system and connective tissue	-0.030461
Cellulitis	Benign lipomatous neoplasm	Chapter XII Diseases of the skin and subcutaneous tissue	Chapter II Neoplasms	0.00539912
Cellulitis	Other functional intestinal disorders	Chapter XII Diseases of the skin and subcutaneous tissue	Chapter XI Diseases of the digestive system	0.00932334
Cellulitis	Other bacterial agents as the cause of diseases classified to other chapters	Chapter XII Diseases of the skin and subcutaneous tissue	Chapter I Certain infectious and parasitic diseases	-0.00331642
Cellulitis	Hyperplasia of prostate	Chapter XII Diseases of the skin and subcutaneous tissue	Chapter XIV Diseases of the genitourinary system	0.00385431
Cellulitis	Depression	Chapter XII Diseases of the skin and subcutaneous tissue	Chapter V Mental and behavioural disorders	0.0185914
Cellulitis	Coxarthrosis	Chapter XII Diseases of the skin and subcutaneous tissue	Chapter XIII Diseases of the musculoskeletal system and connective tissue	0.0411308
Cellulitis	Pain in joint	Chapter XII Diseases of the skin and subcutaneous tissue	Chapter XIII Diseases of the musculoskeletal system and connective tissue	-0.0118793
Cellulitis	Other disorders of bladder	Chapter XII Diseases of the skin and subcutaneous tissue	Chapter XIV Diseases of the genitourinary system	-0.0147107
Cellulitis	Inflammatory diseases of female pelvic organs	Chapter XII Diseases of the skin and subcutaneous tissue	Chapter XIV Diseases of the genitourinary system	0.0155199
Cellulitis	Gastroduodenal ulcer	Chapter XII Diseases of the skin and subcutaneous tissue	Chapter XI Diseases of the digestive system	0.0256892
Cellulitis	Other diseases of intestine	Chapter XII Diseases of the skin and subcutaneous tissue	Chapter XI Diseases of the digestive system	-0.0131623
Cellulitis	Squamous cell neoplasms and carcinomas of the skin, excluding all cancers (controls excluding all cancers)	Chapter XII Diseases of the skin and subcutaneous tissue	Chapter II Neoplasms	-0.00990413
Cellulitis	Other malignant neoplasms of skin (=non-melanoma skin cancer), excluding all cancers (controls excluding all cancers)	Chapter XII Diseases of the skin and subcutaneous tissue	Chapter II Neoplasms	0.0199172
Cellulitis	Shoulder lesions	Chapter XII Diseases of the skin and subcutaneous tissue	Chapter XIII Diseases of the musculoskeletal system and connective tissue	0.0192534
Cellulitis	Renal tubulo-interstitial diseases	Chapter XII Diseases of the skin and subcutaneous tissue	Chapter XIV Diseases of the genitourinary system	0.0152171
Cellulitis	Constipation	Chapter XII Diseases of the skin and subcutaneous tissue	Chapter XI Diseases of the digestive system	0.00303454
Cellulitis	Other acute lower respiratory infections	Chapter XII Diseases of the skin and subcutaneous tissue	Chapter X Diseases of the respiratory system	-0.00902816
Cellulitis	Unspecified acute lower respiratory infection	Chapter XII Diseases of the skin and subcutaneous tissue	Chapter X Diseases of the respiratory system	0.0307314
Cellulitis	Depression or dysthymia	Chapter XII Diseases of the skin and subcutaneous tissue	Chapter V Mental and behavioural disorders	0.0225147
Cellulitis	Urolithiasis	Chapter XII Diseases of the skin and subcutaneous tissue	Chapter XIV Diseases of the genitourinary system	0.0203046
Cellulitis	Unstable angina pectoris	Chapter XII Diseases of the skin and subcutaneous tissue	Chapter IX Diseases of the circulatory system	0.0320145
Other acute lower respiratory infections	Gastrointestinal diseases	Chapter X Diseases of the respiratory system	Chapter XI Diseases of the digestive system	0.0139606
Other acute lower respiratory infections	Genitourinary diseases	Chapter X Diseases of the respiratory system	Chapter XIV Diseases of the genitourinary system	0.0133527
Other acute lower respiratory infections	Diseases of the musculoskeletal system and connective tissue	Chapter X Diseases of the respiratory system	Chapter XIII Diseases of the musculoskeletal system and connective tissue	0.0147605
Other acute lower respiratory infections	Death due to cardiac causes	Chapter X Diseases of the respiratory system	Chapter IX Diseases of the circulatory system	0.0333313
Other acute lower respiratory infections	Arthropathies	Chapter X Diseases of the respiratory system	Chapter XIII Diseases of the musculoskeletal system and connective tissue	0.0188544
Other acute lower respiratory infections	Hypertension	Chapter X Diseases of the respiratory system	Chapter IX Diseases of the circulatory system	0.024624
Other acute lower respiratory infections	Noninflammatory disorders of female genital tract	Chapter X Diseases of the respiratory system	Chapter XIV Diseases of the genitourinary system	-0.00822485
Other acute lower respiratory infections	Hypertension, essential	Chapter X Diseases of the respiratory system	Chapter IX Diseases of the circulatory system	0.02585
Other acute lower respiratory infections	Diseases of oesophagus, stomach and duodenum	Chapter X Diseases of the respiratory system	Chapter XI Diseases of the digestive system	0.0214047
Other acute lower respiratory infections	Diseases of the respiratory system	Chapter X Diseases of the respiratory system	Chapter X Diseases of the respiratory system	0.0942859
Other acute lower respiratory infections	Other diseases of intestines	Chapter X Diseases of the respiratory system	Chapter XI Diseases of the digestive system	0.0194634
Other acute lower respiratory infections	Hernia	Chapter X Diseases of the respiratory system	Chapter XI Diseases of the digestive system	-0.00268712
Other acute lower respiratory infections	Diseases of the skin and subcutaneous tissue	Chapter X Diseases of the respiratory system	Chapter XII Diseases of the skin and subcutaneous tissue	5.7e-05
Other acute lower respiratory infections	Neurological diseases	Chapter X Diseases of the respiratory system	Chapter VI Diseases of the nervous system	-5.96e-05
Other acute lower respiratory infections	Other joint disorders	Chapter X Diseases of the respiratory system	Chapter XIII Diseases of the musculoskeletal system and connective tissue	0.0169575
Other acute lower respiratory infections	Soft tissue disorders	Chapter X Diseases of the respiratory system	Chapter XIII Diseases of the musculoskeletal system and connective tissue	0.0158655
Other acute lower respiratory infections	Ischaemic heart disease, wide definition	Chapter X Diseases of the respiratory system	Chapter IX Diseases of the circulatory system	-0.00370872
Other acute lower respiratory infections	Metabolic disorders	Chapter X Diseases of the respiratory system	Chapter IV Endocrine, nutritional and metabolic diseases	0.0474289
Other acute lower respiratory infections	Arthrosis	Chapter X Diseases of the respiratory system	Chapter XIII Diseases of the musculoskeletal system and connective tissue	0.0187846
Other acute lower respiratory infections	Artrosis, including avohilmo	Chapter X Diseases of the respiratory system	Chapter XIII Diseases of the musculoskeletal system and connective tissue	0.0167532
Other acute lower respiratory infections	Other diseases of urinary system	Chapter X Diseases of the respiratory system	Chapter XIV Diseases of the genitourinary system	0.0263569
Other acute lower respiratory infections	Chronic lower respiratory diseases	Chapter X Diseases of the respiratory system	Chapter X Diseases of the respiratory system	0.0696732
Other acute lower respiratory infections	Disorders of lipoprotein metabolism and other lipidaemias	Chapter X Diseases of the respiratory system	Chapter IV Endocrine, nutritional and metabolic diseases	0.0465252
Other acute lower respiratory infections	Coronary atherosclerosis	Chapter X Diseases of the respiratory system	Chapter IX Diseases of the circulatory system	0.0017959
Other acute lower respiratory infections	Dorsopathies	Chapter X Diseases of the respiratory system	Chapter XIII Diseases of the musculoskeletal system and connective tissue	0.0214526
Other acute lower respiratory infections	Pure hypercholesterolaemia	Chapter X Diseases of the respiratory system	Chapter IV Endocrine, nutritional and metabolic diseases	-0.0122875
Other acute lower respiratory infections	Certain infectious and parasitic diseases	Chapter X Diseases of the respiratory system	Chapter I Certain infectious and parasitic diseases	-0.00172448
Other acute lower respiratory infections	Other diseases of anus and rectum	Chapter X Diseases of the respiratory system	Chapter XI Diseases of the digestive system	0.0173076
Other acute lower respiratory infections	Diaphragmatic hernia	Chapter X Diseases of the respiratory system	Chapter XI Diseases of the digestive system	0.00328106
Other acute lower respiratory infections	Asthma, hospital admissions , main diagnosis only	Chapter X Diseases of the respiratory system	Chapter X Diseases of the respiratory system	0.0637444
Other acute lower respiratory infections	Asthma	Chapter X Diseases of the respiratory system	Chapter X Diseases of the respiratory system	0.0667104
Other acute lower respiratory infections	Asthma, excluding more controls	Chapter X Diseases of the respiratory system	Chapter X Diseases of the respiratory system	0.068046
Other acute lower respiratory infections	Asthma, unspecified (mode)	Chapter X Diseases of the respiratory system	Chapter X Diseases of the respiratory system	0.0675162
Other acute lower respiratory infections	Other gastritis (incl. Duodenitis)	Chapter X Diseases of the respiratory system	Chapter XI Diseases of the digestive system	0.0314858
Other acute lower respiratory infections	Diseases of the blood and blood-forming organs and certain disorders involving the immune mechanism	Chapter X Diseases of the respiratory system	Chapter III Diseases of the blood and blood-forming organs and certain disorders involving the immune mechanism	0.0323162
Other acute lower respiratory infections	Implicit Sepsis	Chapter X Diseases of the respiratory system	Chapter I Certain infectious and parasitic diseases	0.0923477
Other acute lower respiratory infections	Noninfective enteritis and colitis	Chapter X Diseases of the respiratory system	Chapter XI Diseases of the digestive system	-0.00147636
Other acute lower respiratory infections	Other dorsopathies, not elsewhere classified	Chapter X Diseases of the respiratory system	Chapter XIII Diseases of the musculoskeletal system and connective tissue	0.0184283
Other acute lower respiratory infections	Angina pectoris	Chapter X Diseases of the respiratory system	Chapter IX Diseases of the circulatory system	-0.00442327
Other acute lower respiratory infections	Gastro-oesophageal reflux disease	Chapter X Diseases of the respiratory system	Chapter XI Diseases of the digestive system	-0.0147248
Other acute lower respiratory infections	Other disorders of urethra and urinary system	Chapter X Diseases of the respiratory system	Chapter XIV Diseases of the genitourinary system	0.0301088
Other acute lower respiratory infections	Excessive, frequent and irregular menstruation	Chapter X Diseases of the respiratory system	Chapter XIV Diseases of the genitourinary system	0.0016996
Other acute lower respiratory infections	Nerve, nerve root and plexus disorders	Chapter X Diseases of the respiratory system	Chapter VI Diseases of the nervous system	0.00092122
Other acute lower respiratory infections	Any mental disorder	Chapter X Diseases of the respiratory system	Chapter V Mental and behavioural disorders	0.0156134
Other acute lower respiratory infections	Diseases of male genital organs	Chapter X Diseases of the respiratory system	Chapter XIV Diseases of the genitourinary system	0.0159421
Other acute lower respiratory infections	Disorders of gallbladder, biliary tract and pancreas	Chapter X Diseases of the respiratory system	Chapter XI Diseases of the digestive system	0.0268471
Other acute lower respiratory infections	Other noninfective gastroenteritis and colitis	Chapter X Diseases of the respiratory system	Chapter XI Diseases of the digestive system	-0.000888383
Other acute lower respiratory infections	Noninfectious colitis NAS	Chapter X Diseases of the respiratory system	Chapter XI Diseases of the digestive system	-0.00111247
Other acute lower respiratory infections	Other diseases of upper respiratory tract	Chapter X Diseases of the respiratory system	Chapter X Diseases of the respiratory system	-0.0109911
Other acute lower respiratory infections	Diverticular disease of intestine	Chapter X Diseases of the respiratory system	Chapter XI Diseases of the digestive system	-0.0209764
Other acute lower respiratory infections	Falls/tendency to fall	Chapter X Diseases of the respiratory system	Chapter VI Diseases of the nervous system	-0.0032991
Other acute lower respiratory infections	Inguinal hernia	Chapter X Diseases of the respiratory system	Chapter XI Diseases of the digestive system	-0.00993889
Other acute lower respiratory infections	Complications of labour and delivery	Chapter X Diseases of the respiratory system	Chapter XV Pregnancy, childbirth and the puerperium	-0.0015783
Other acute lower respiratory infections	Other disorders of skin and subcutaneous tissue	Chapter X Diseases of the respiratory system	Chapter XII Diseases of the skin and subcutaneous tissue	0.001391
Other acute lower respiratory infections	Type 2 diabetes	Chapter X Diseases of the respiratory system	Chapter IV Endocrine, nutritional and metabolic diseases	-0.00190612
Other acute lower respiratory infections	Disorders of the thyroid gland	Chapter X Diseases of the respiratory system	Chapter IV Endocrine, nutritional and metabolic diseases	-0.00214968
Other acute lower respiratory infections	Type 2 diabetes without complications	Chapter X Diseases of the respiratory system	Chapter IV Endocrine, nutritional and metabolic diseases	0.0404859
Other acute lower respiratory infections	Gonarthrosis	Chapter X Diseases of the respiratory system	Chapter XIII Diseases of the musculoskeletal system and connective tissue	0.0125373
Other acute lower respiratory infections	Cholelithiasis	Chapter X Diseases of the respiratory system	Chapter XI Diseases of the digestive system	0.0206595
Other acute lower respiratory infections	Leiomyoma of uterus	Chapter X Diseases of the respiratory system	Chapter II Neoplasms	0.000633314
Other acute lower respiratory infections	Internal derangement of knee	Chapter X Diseases of the respiratory system	Chapter XIII Diseases of the musculoskeletal system and connective tissue	0.0143842
Other acute lower respiratory infections	Episodal and paroxysmal disorders	Chapter X Diseases of the respiratory system	Chapter VI Diseases of the nervous system	0.023753
Other acute lower respiratory infections	Major coronary heart disease event	Chapter X Diseases of the respiratory system	Chapter IX Diseases of the circulatory system	0.0694908
Other acute lower respiratory infections	Polyp of the female genital tract	Chapter X Diseases of the respiratory system	Chapter XIV Diseases of the genitourinary system	-0.00475074
Other acute lower respiratory infections	Varicose veins	Chapter X Diseases of the respiratory system	Chapter IX Diseases of the circulatory system	-0.00499245
Other acute lower respiratory infections	Polyarthropathies	Chapter X Diseases of the respiratory system	Chapter XIII Diseases of the musculoskeletal system and connective tissue	0.0368657
Other acute lower respiratory infections	Condition for Implicit Sepsis (Organ dysfunction codes)	Chapter X Diseases of the respiratory system	Chapter I Certain infectious and parasitic diseases	0.0125763
Other acute lower respiratory infections	Disorders of skin appendages	Chapter X Diseases of the respiratory system	Chapter XII Diseases of the skin and subcutaneous tissue	-0.00886324
Other acute lower respiratory infections	Postmenopausal bleeding	Chapter X Diseases of the respiratory system	Chapter XIV Diseases of the genitourinary system	0.012314
Other acute lower respiratory infections	Other soft tissue disorders, not elsewhere classified	Chapter X Diseases of the respiratory system	Chapter XIII Diseases of the musculoskeletal system and connective tissue	0.0347451
Other acute lower respiratory infections	Atrial fibrillation and flutter	Chapter X Diseases of the respiratory system	Chapter IX Diseases of the circulatory system	-0.0213566
Other acute lower respiratory infections	Menorrhagia	Chapter X Diseases of the respiratory system	Chapter XIV Diseases of the genitourinary system	0.00725169
Other acute lower respiratory infections	Maternal care related to the fetus and amniotic cavity and possible delivery problems	Chapter X Diseases of the respiratory system	Chapter XV Pregnancy, childbirth and the puerperium	-0.0196305
Other acute lower respiratory infections	Functional dyspepsia	Chapter X Diseases of the respiratory system	Chapter XI Diseases of the digestive system	0.0231691
Other acute lower respiratory infections	Diseases of oral cavity, salivary glands and jaws	Chapter X Diseases of the respiratory system	Chapter XI Diseases of the digestive system	0.0236536
Other acute lower respiratory infections	Meniscus derangement	Chapter X Diseases of the respiratory system	Chapter XIII Diseases of the musculoskeletal system and connective tissue	0.010805
Other acute lower respiratory infections	Bacterial, viral and other infectious agents	Chapter X Diseases of the respiratory system	Chapter I Certain infectious and parasitic diseases	-0.00595411
Other acute lower respiratory infections	Other cataract	Chapter X Diseases of the respiratory system	Chapter VII Diseases of the eye, adnexa, ear and mastoid process	-0.0064202
Other acute lower respiratory infections	Female genital prolapse	Chapter X Diseases of the respiratory system	Chapter XIV Diseases of the genitourinary system	-0.00609532
Other acute lower respiratory infections	Other arthrosis	Chapter X Diseases of the respiratory system	Chapter XIII Diseases of the musculoskeletal system and connective tissue	-0.0261137
Other acute lower respiratory infections	Infections of the skin and subcutaneous tissue	Chapter X Diseases of the respiratory system	Chapter XII Diseases of the skin and subcutaneous tissue	-0.0179478
Other acute lower respiratory infections	Diseases of vocal cords and larynx+other diseases of upper respiratory tract, no elsewhere classified	Chapter X Diseases of the respiratory system	Chapter X Diseases of the respiratory system	-0.0189002
Other acute lower respiratory infections	Osteopathies and chondropathies	Chapter X Diseases of the respiratory system	Chapter XIII Diseases of the musculoskeletal system and connective tissue	-0.0223859
Other acute lower respiratory infections	Carpal tunnel syndrome	Chapter X Diseases of the respiratory system	Chapter VI Diseases of the nervous system	0.0175703
Other acute lower respiratory infections	Follicular cysts of skin and subcutaneous tissue	Chapter X Diseases of the respiratory system	Chapter XII Diseases of the skin and subcutaneous tissue	-0.00393333
Other acute lower respiratory infections	Disorders of eyelid, lacrimal system and orbit	Chapter X Diseases of the respiratory system	Chapter VII Diseases of the eye, adnexa, ear and mastoid process	0.00261636
Other acute lower respiratory infections	Other anaemias	Chapter X Diseases of the respiratory system	Chapter III Diseases of the blood and blood-forming organs and certain disorders involving the immune mechanism	-0.00610335
Other acute lower respiratory infections	Other and unspecified anaemias	Chapter X Diseases of the respiratory system	Chapter III Diseases of the blood and blood-forming organs and certain disorders involving the immune mechanism	0.0258313
Other acute lower respiratory infections	Oesophagitis	Chapter X Diseases of the respiratory system	Chapter XI Diseases of the digestive system	0.0492165
Other acute lower respiratory infections	Malignant neoplasm of breast, excluding all cancers (controls excluding all cancers)	Chapter X Diseases of the respiratory system	Chapter II Neoplasms	-0.00366726
Other acute lower respiratory infections	Benign neoplasm of colon, rectum, anus and anal canal	Chapter X Diseases of the respiratory system	Chapter II Neoplasms	-0.0172437
Other acute lower respiratory infections	Perineal laceration during delivery	Chapter X Diseases of the respiratory system	Chapter XV Pregnancy, childbirth and the puerperium	-0.0137561
Other acute lower respiratory infections	Mood disorders, excluding more controls	Chapter X Diseases of the respiratory system	Chapter V Mental and behavioural disorders	0.00658394
Other acute lower respiratory infections	Diseases of the digestive system	Chapter X Diseases of the respiratory system	Chapter XI Diseases of the digestive system	0.0484965
Other acute lower respiratory infections	Disorders of synovium and tendon	Chapter X Diseases of the respiratory system	Chapter XIII Diseases of the musculoskeletal system and connective tissue	-0.0129553
Other acute lower respiratory infections	Low back pain	Chapter X Diseases of the respiratory system	Chapter XIII Diseases of the musculoskeletal system and connective tissue	0.0404516
Other acute lower respiratory infections	Myocardial infarction, strict	Chapter X Diseases of the respiratory system	Chapter IX Diseases of the circulatory system	0.0779502
Other acute lower respiratory infections	Spondylopathies	Chapter X Diseases of the respiratory system	Chapter XIII Diseases of the musculoskeletal system and connective tissue	0.0148646
Other acute lower respiratory infections	Benign lipomatous neoplasm	Chapter X Diseases of the respiratory system	Chapter II Neoplasms	0.000227546
Other acute lower respiratory infections	Other functional intestinal disorders	Chapter X Diseases of the respiratory system	Chapter XI Diseases of the digestive system	0.0522871
Other acute lower respiratory infections	Other bacterial agents as the cause of diseases classified to other chapters	Chapter X Diseases of the respiratory system	Chapter I Certain infectious and parasitic diseases	0.0443462
Other acute lower respiratory infections	Hyperplasia of prostate	Chapter X Diseases of the respiratory system	Chapter XIV Diseases of the genitourinary system	0.0165923
Other acute lower respiratory infections	Depression	Chapter X Diseases of the respiratory system	Chapter V Mental and behavioural disorders	-0.0441744
Other acute lower respiratory infections	Coxarthrosis	Chapter X Diseases of the respiratory system	Chapter XIII Diseases of the musculoskeletal system and connective tissue	-0.0198238
Other acute lower respiratory infections	Pain in joint	Chapter X Diseases of the respiratory system	Chapter XIII Diseases of the musculoskeletal system and connective tissue	0.0404889
Other acute lower respiratory infections	Other disorders of bladder	Chapter X Diseases of the respiratory system	Chapter XIV Diseases of the genitourinary system	0.0289076
Other acute lower respiratory infections	Inflammatory diseases of female pelvic organs	Chapter X Diseases of the respiratory system	Chapter XIV Diseases of the genitourinary system	-0.0138231
Other acute lower respiratory infections	Gastroduodenal ulcer	Chapter X Diseases of the respiratory system	Chapter XI Diseases of the digestive system	-0.047982
Other acute lower respiratory infections	Other diseases of intestine	Chapter X Diseases of the respiratory system	Chapter XI Diseases of the digestive system	0.00735339
Other acute lower respiratory infections	Squamous cell neoplasms and carcinomas of the skin, excluding all cancers (controls excluding all cancers)	Chapter X Diseases of the respiratory system	Chapter II Neoplasms	0.00689024
Other acute lower respiratory infections	Other malignant neoplasms of skin (=non-melanoma skin cancer), excluding all cancers (controls excluding all cancers)	Chapter X Diseases of the respiratory system	Chapter II Neoplasms	0.00251775
Other acute lower respiratory infections	Shoulder lesions	Chapter X Diseases of the respiratory system	Chapter XIII Diseases of the musculoskeletal system and connective tissue	-0.0244017
Other acute lower respiratory infections	Renal tubulo-interstitial diseases	Chapter X Diseases of the respiratory system	Chapter XIV Diseases of the genitourinary system	0.0653007
Other acute lower respiratory infections	Constipation	Chapter X Diseases of the respiratory system	Chapter XI Diseases of the digestive system	0.0419548
Other acute lower respiratory infections	Cellulitis	Chapter X Diseases of the respiratory system	Chapter XII Diseases of the skin and subcutaneous tissue	-0.00902816
Other acute lower respiratory infections	Unspecified acute lower respiratory infection	Chapter X Diseases of the respiratory system	Chapter X Diseases of the respiratory system	0.836047
Other acute lower respiratory infections	Depression or dysthymia	Chapter X Diseases of the respiratory system	Chapter V Mental and behavioural disorders	0.0174379
Other acute lower respiratory infections	Urolithiasis	Chapter X Diseases of the respiratory system	Chapter XIV Diseases of the genitourinary system	-0.00837949
Other acute lower respiratory infections	Unstable angina pectoris	Chapter X Diseases of the respiratory system	Chapter IX Diseases of the circulatory system	-0.045435
Unspecified acute lower respiratory infection	Gastrointestinal diseases	Chapter X Diseases of the respiratory system	Chapter XI Diseases of the digestive system	0.00108059
Unspecified acute lower respiratory infection	Genitourinary diseases	Chapter X Diseases of the respiratory system	Chapter XIV Diseases of the genitourinary system	0.00248402
Unspecified acute lower respiratory infection	Diseases of the musculoskeletal system and connective tissue	Chapter X Diseases of the respiratory system	Chapter XIII Diseases of the musculoskeletal system and connective tissue	0.0036765
Unspecified acute lower respiratory infection	Death due to cardiac causes	Chapter X Diseases of the respiratory system	Chapter IX Diseases of the circulatory system	0.00542019
Unspecified acute lower respiratory infection	Arthropathies	Chapter X Diseases of the respiratory system	Chapter XIII Diseases of the musculoskeletal system and connective tissue	0.00542022
Unspecified acute lower respiratory infection	Hypertension	Chapter X Diseases of the respiratory system	Chapter IX Diseases of the circulatory system	0.00888085
Unspecified acute lower respiratory infection	Noninflammatory disorders of female genital tract	Chapter X Diseases of the respiratory system	Chapter XIV Diseases of the genitourinary system	0.00890349
Unspecified acute lower respiratory infection	Hypertension, essential	Chapter X Diseases of the respiratory system	Chapter IX Diseases of the circulatory system	0.00857059
Unspecified acute lower respiratory infection	Diseases of oesophagus, stomach and duodenum	Chapter X Diseases of the respiratory system	Chapter XI Diseases of the digestive system	0.00174963
Unspecified acute lower respiratory infection	Diseases of the respiratory system	Chapter X Diseases of the respiratory system	Chapter X Diseases of the respiratory system	0.0763365
Unspecified acute lower respiratory infection	Other diseases of intestines	Chapter X Diseases of the respiratory system	Chapter XI Diseases of the digestive system	0.000967644
Unspecified acute lower respiratory infection	Hernia	Chapter X Diseases of the respiratory system	Chapter XI Diseases of the digestive system	0.0229
Unspecified acute lower respiratory infection	Diseases of the skin and subcutaneous tissue	Chapter X Diseases of the respiratory system	Chapter XII Diseases of the skin and subcutaneous tissue	0.0194108
Unspecified acute lower respiratory infection	Neurological diseases	Chapter X Diseases of the respiratory system	Chapter VI Diseases of the nervous system	0.0288557
Unspecified acute lower respiratory infection	Other joint disorders	Chapter X Diseases of the respiratory system	Chapter XIII Diseases of the musculoskeletal system and connective tissue	-0.00248126
Unspecified acute lower respiratory infection	Soft tissue disorders	Chapter X Diseases of the respiratory system	Chapter XIII Diseases of the musculoskeletal system and connective tissue	0.00349377
Unspecified acute lower respiratory infection	Ischaemic heart disease, wide definition	Chapter X Diseases of the respiratory system	Chapter IX Diseases of the circulatory system	0.0489197
Unspecified acute lower respiratory infection	Metabolic disorders	Chapter X Diseases of the respiratory system	Chapter IV Endocrine, nutritional and metabolic diseases	0.00558847
Unspecified acute lower respiratory infection	Arthrosis	Chapter X Diseases of the respiratory system	Chapter XIII Diseases of the musculoskeletal system and connective tissue	0.000216419
Unspecified acute lower respiratory infection	Artrosis, including avohilmo	Chapter X Diseases of the respiratory system	Chapter XIII Diseases of the musculoskeletal system and connective tissue	-0.00137945
Unspecified acute lower respiratory infection	Other diseases of urinary system	Chapter X Diseases of the respiratory system	Chapter XIV Diseases of the genitourinary system	-0.00178993
Unspecified acute lower respiratory infection	Chronic lower respiratory diseases	Chapter X Diseases of the respiratory system	Chapter X Diseases of the respiratory system	0.0162665
Unspecified acute lower respiratory infection	Disorders of lipoprotein metabolism and other lipidaemias	Chapter X Diseases of the respiratory system	Chapter IV Endocrine, nutritional and metabolic diseases	0.00769836
Unspecified acute lower respiratory infection	Coronary atherosclerosis	Chapter X Diseases of the respiratory system	Chapter IX Diseases of the circulatory system	0.0548355
Unspecified acute lower respiratory infection	Dorsopathies	Chapter X Diseases of the respiratory system	Chapter XIII Diseases of the musculoskeletal system and connective tissue	-0.00585792
Unspecified acute lower respiratory infection	Pure hypercholesterolaemia	Chapter X Diseases of the respiratory system	Chapter IV Endocrine, nutritional and metabolic diseases	0.0523972
Unspecified acute lower respiratory infection	Certain infectious and parasitic diseases	Chapter X Diseases of the respiratory system	Chapter I Certain infectious and parasitic diseases	0.0376044
Unspecified acute lower respiratory infection	Other diseases of anus and rectum	Chapter X Diseases of the respiratory system	Chapter XI Diseases of the digestive system	-0.00110359
Unspecified acute lower respiratory infection	Diaphragmatic hernia	Chapter X Diseases of the respiratory system	Chapter XI Diseases of the digestive system	0.0246171
Unspecified acute lower respiratory infection	Asthma, hospital admissions , main diagnosis only	Chapter X Diseases of the respiratory system	Chapter X Diseases of the respiratory system	0.0105818
Unspecified acute lower respiratory infection	Asthma	Chapter X Diseases of the respiratory system	Chapter X Diseases of the respiratory system	0.0330507
Unspecified acute lower respiratory infection	Asthma, excluding more controls	Chapter X Diseases of the respiratory system	Chapter X Diseases of the respiratory system	0.031201
Unspecified acute lower respiratory infection	Asthma, unspecified (mode)	Chapter X Diseases of the respiratory system	Chapter X Diseases of the respiratory system	0.0345417
Unspecified acute lower respiratory infection	Other gastritis (incl. Duodenitis)	Chapter X Diseases of the respiratory system	Chapter XI Diseases of the digestive system	-0.00406494
Unspecified acute lower respiratory infection	Diseases of the blood and blood-forming organs and certain disorders involving the immune mechanism	Chapter X Diseases of the respiratory system	Chapter III Diseases of the blood and blood-forming organs and certain disorders involving the immune mechanism	0.00619829
Unspecified acute lower respiratory infection	Implicit Sepsis	Chapter X Diseases of the respiratory system	Chapter I Certain infectious and parasitic diseases	0.188758
Unspecified acute lower respiratory infection	Noninfective enteritis and colitis	Chapter X Diseases of the respiratory system	Chapter XI Diseases of the digestive system	0.0281474
Unspecified acute lower respiratory infection	Other dorsopathies, not elsewhere classified	Chapter X Diseases of the respiratory system	Chapter XIII Diseases of the musculoskeletal system and connective tissue	-0.00562005
Unspecified acute lower respiratory infection	Angina pectoris	Chapter X Diseases of the respiratory system	Chapter IX Diseases of the circulatory system	0.0469542
Unspecified acute lower respiratory infection	Gastro-oesophageal reflux disease	Chapter X Diseases of the respiratory system	Chapter XI Diseases of the digestive system	0.042582
Unspecified acute lower respiratory infection	Other disorders of urethra and urinary system	Chapter X Diseases of the respiratory system	Chapter XIV Diseases of the genitourinary system	-0.000432439
Unspecified acute lower respiratory infection	Excessive, frequent and irregular menstruation	Chapter X Diseases of the respiratory system	Chapter XIV Diseases of the genitourinary system	0.0011718
Unspecified acute lower respiratory infection	Nerve, nerve root and plexus disorders	Chapter X Diseases of the respiratory system	Chapter VI Diseases of the nervous system	0.0291028
Unspecified acute lower respiratory infection	Any mental disorder	Chapter X Diseases of the respiratory system	Chapter V Mental and behavioural disorders	0.0196677
Unspecified acute lower respiratory infection	Diseases of male genital organs	Chapter X Diseases of the respiratory system	Chapter XIV Diseases of the genitourinary system	0.00322662
Unspecified acute lower respiratory infection	Disorders of gallbladder, biliary tract and pancreas	Chapter X Diseases of the respiratory system	Chapter XI Diseases of the digestive system	-0.0114712
Unspecified acute lower respiratory infection	Other noninfective gastroenteritis and colitis	Chapter X Diseases of the respiratory system	Chapter XI Diseases of the digestive system	0.0348983
Unspecified acute lower respiratory infection	Noninfectious colitis NAS	Chapter X Diseases of the respiratory system	Chapter XI Diseases of the digestive system	0.0332021
Unspecified acute lower respiratory infection	Other diseases of upper respiratory tract	Chapter X Diseases of the respiratory system	Chapter X Diseases of the respiratory system	0.030225
Unspecified acute lower respiratory infection	Diverticular disease of intestine	Chapter X Diseases of the respiratory system	Chapter XI Diseases of the digestive system	0.0447918
Unspecified acute lower respiratory infection	Falls/tendency to fall	Chapter X Diseases of the respiratory system	Chapter VI Diseases of the nervous system	0.00667664
Unspecified acute lower respiratory infection	Inguinal hernia	Chapter X Diseases of the respiratory system	Chapter XI Diseases of the digestive system	0.0238119
Unspecified acute lower respiratory infection	Complications of labour and delivery	Chapter X Diseases of the respiratory system	Chapter XV Pregnancy, childbirth and the puerperium	0.00899097
Unspecified acute lower respiratory infection	Other disorders of skin and subcutaneous tissue	Chapter X Diseases of the respiratory system	Chapter XII Diseases of the skin and subcutaneous tissue	0.0168732
Unspecified acute lower respiratory infection	Type 2 diabetes	Chapter X Diseases of the respiratory system	Chapter IV Endocrine, nutritional and metabolic diseases	0.0589821
Unspecified acute lower respiratory infection	Disorders of the thyroid gland	Chapter X Diseases of the respiratory system	Chapter IV Endocrine, nutritional and metabolic diseases	0.024737
Unspecified acute lower respiratory infection	Type 2 diabetes without complications	Chapter X Diseases of the respiratory system	Chapter IV Endocrine, nutritional and metabolic diseases	-0.00272362
Unspecified acute lower respiratory infection	Gonarthrosis	Chapter X Diseases of the respiratory system	Chapter XIII Diseases of the musculoskeletal system and connective tissue	-0.00185962
Unspecified acute lower respiratory infection	Cholelithiasis	Chapter X Diseases of the respiratory system	Chapter XI Diseases of the digestive system	-0.010516
Unspecified acute lower respiratory infection	Leiomyoma of uterus	Chapter X Diseases of the respiratory system	Chapter II Neoplasms	0.00945934
Unspecified acute lower respiratory infection	Internal derangement of knee	Chapter X Diseases of the respiratory system	Chapter XIII Diseases of the musculoskeletal system and connective tissue	-0.000856345
Unspecified acute lower respiratory infection	Episodal and paroxysmal disorders	Chapter X Diseases of the respiratory system	Chapter VI Diseases of the nervous system	-0.0110591
Unspecified acute lower respiratory infection	Major coronary heart disease event	Chapter X Diseases of the respiratory system	Chapter IX Diseases of the circulatory system	-0.0181992
Unspecified acute lower respiratory infection	Polyp of the female genital tract	Chapter X Diseases of the respiratory system	Chapter XIV Diseases of the genitourinary system	0.0158674
Unspecified acute lower respiratory infection	Varicose veins	Chapter X Diseases of the respiratory system	Chapter IX Diseases of the circulatory system	0.0147559
Unspecified acute lower respiratory infection	Polyarthropathies	Chapter X Diseases of the respiratory system	Chapter XIII Diseases of the musculoskeletal system and connective tissue	0.0195573
Unspecified acute lower respiratory infection	Condition for Implicit Sepsis (Organ dysfunction codes)	Chapter X Diseases of the respiratory system	Chapter I Certain infectious and parasitic diseases	0.0564653
Unspecified acute lower respiratory infection	Disorders of skin appendages	Chapter X Diseases of the respiratory system	Chapter XII Diseases of the skin and subcutaneous tissue	0.0164879
Unspecified acute lower respiratory infection	Postmenopausal bleeding	Chapter X Diseases of the respiratory system	Chapter XIV Diseases of the genitourinary system	-0.00676774
Unspecified acute lower respiratory infection	Other soft tissue disorders, not elsewhere classified	Chapter X Diseases of the respiratory system	Chapter XIII Diseases of the musculoskeletal system and connective tissue	0.00625482
Unspecified acute lower respiratory infection	Atrial fibrillation and flutter	Chapter X Diseases of the respiratory system	Chapter IX Diseases of the circulatory system	0.101533
Unspecified acute lower respiratory infection	Menorrhagia	Chapter X Diseases of the respiratory system	Chapter XIV Diseases of the genitourinary system	0.00386091
Unspecified acute lower respiratory infection	Maternal care related to the fetus and amniotic cavity and possible delivery problems	Chapter X Diseases of the respiratory system	Chapter XV Pregnancy, childbirth and the puerperium	0.0254058
Unspecified acute lower respiratory infection	Functional dyspepsia	Chapter X Diseases of the respiratory system	Chapter XI Diseases of the digestive system	-0.0067346
Unspecified acute lower respiratory infection	Diseases of oral cavity, salivary glands and jaws	Chapter X Diseases of the respiratory system	Chapter XI Diseases of the digestive system	-0.00964233
Unspecified acute lower respiratory infection	Meniscus derangement	Chapter X Diseases of the respiratory system	Chapter XIII Diseases of the musculoskeletal system and connective tissue	-0.0012734
Unspecified acute lower respiratory infection	Bacterial, viral and other infectious agents	Chapter X Diseases of the respiratory system	Chapter I Certain infectious and parasitic diseases	0.039442
Unspecified acute lower respiratory infection	Other cataract	Chapter X Diseases of the respiratory system	Chapter VII Diseases of the eye, adnexa, ear and mastoid process	0.0217231
Unspecified acute lower respiratory infection	Female genital prolapse	Chapter X Diseases of the respiratory system	Chapter XIV Diseases of the genitourinary system	0.0139039
Unspecified acute lower respiratory infection	Other arthrosis	Chapter X Diseases of the respiratory system	Chapter XIII Diseases of the musculoskeletal system and connective tissue	0.047395
Unspecified acute lower respiratory infection	Infections of the skin and subcutaneous tissue	Chapter X Diseases of the respiratory system	Chapter XII Diseases of the skin and subcutaneous tissue	0.0448097
Unspecified acute lower respiratory infection	Diseases of vocal cords and larynx+other diseases of upper respiratory tract, no elsewhere classified	Chapter X Diseases of the respiratory system	Chapter X Diseases of the respiratory system	0.0379552
Unspecified acute lower respiratory infection	Osteopathies and chondropathies	Chapter X Diseases of the respiratory system	Chapter XIII Diseases of the musculoskeletal system and connective tissue	0.040904
Unspecified acute lower respiratory infection	Carpal tunnel syndrome	Chapter X Diseases of the respiratory system	Chapter VI Diseases of the nervous system	-0.0163867
Unspecified acute lower respiratory infection	Follicular cysts of skin and subcutaneous tissue	Chapter X Diseases of the respiratory system	Chapter XII Diseases of the skin and subcutaneous tissue	0.00967599
Unspecified acute lower respiratory infection	Disorders of eyelid, lacrimal system and orbit	Chapter X Diseases of the respiratory system	Chapter VII Diseases of the eye, adnexa, ear and mastoid process	0.0076467
Unspecified acute lower respiratory infection	Other anaemias	Chapter X Diseases of the respiratory system	Chapter III Diseases of the blood and blood-forming organs and certain disorders involving the immune mechanism	0.0501911
Unspecified acute lower respiratory infection	Other and unspecified anaemias	Chapter X Diseases of the respiratory system	Chapter III Diseases of the blood and blood-forming organs and certain disorders involving the immune mechanism	-0.00814406
Unspecified acute lower respiratory infection	Oesophagitis	Chapter X Diseases of the respiratory system	Chapter XI Diseases of the digestive system	-0.0260338
Unspecified acute lower respiratory infection	Malignant neoplasm of breast, excluding all cancers (controls excluding all cancers)	Chapter X Diseases of the respiratory system	Chapter II Neoplasms	0.0100396
Unspecified acute lower respiratory infection	Benign neoplasm of colon, rectum, anus and anal canal	Chapter X Diseases of the respiratory system	Chapter II Neoplasms	0.0296983
Unspecified acute lower respiratory infection	Perineal laceration during delivery	Chapter X Diseases of the respiratory system	Chapter XV Pregnancy, childbirth and the puerperium	0.0189239
Unspecified acute lower respiratory infection	Mood disorders, excluding more controls	Chapter X Diseases of the respiratory system	Chapter V Mental and behavioural disorders	0.0292204
Unspecified acute lower respiratory infection	Diseases of the digestive system	Chapter X Diseases of the respiratory system	Chapter XI Diseases of the digestive system	-0.0141852
Unspecified acute lower respiratory infection	Disorders of synovium and tendon	Chapter X Diseases of the respiratory system	Chapter XIII Diseases of the musculoskeletal system and connective tissue	0.0415017
Unspecified acute lower respiratory infection	Low back pain	Chapter X Diseases of the respiratory system	Chapter XIII Diseases of the musculoskeletal system and connective tissue	-0.0178045
Unspecified acute lower respiratory infection	Myocardial infarction, strict	Chapter X Diseases of the respiratory system	Chapter IX Diseases of the circulatory system	-0.0514231
Unspecified acute lower respiratory infection	Spondylopathies	Chapter X Diseases of the respiratory system	Chapter XIII Diseases of the musculoskeletal system and connective tissue	-0.00724088
Unspecified acute lower respiratory infection	Benign lipomatous neoplasm	Chapter X Diseases of the respiratory system	Chapter II Neoplasms	0.00756939
Unspecified acute lower respiratory infection	Other functional intestinal disorders	Chapter X Diseases of the respiratory system	Chapter XI Diseases of the digestive system	-0.0177567
Unspecified acute lower respiratory infection	Other bacterial agents as the cause of diseases classified to other chapters	Chapter X Diseases of the respiratory system	Chapter I Certain infectious and parasitic diseases	-0.0121529
Unspecified acute lower respiratory infection	Hyperplasia of prostate	Chapter X Diseases of the respiratory system	Chapter XIV Diseases of the genitourinary system	0.00608461
Unspecified acute lower respiratory infection	Depression	Chapter X Diseases of the respiratory system	Chapter V Mental and behavioural disorders	0.0915519
Unspecified acute lower respiratory infection	Coxarthrosis	Chapter X Diseases of the respiratory system	Chapter XIII Diseases of the musculoskeletal system and connective tissue	0.0362557
Unspecified acute lower respiratory infection	Pain in joint	Chapter X Diseases of the respiratory system	Chapter XIII Diseases of the musculoskeletal system and connective tissue	-0.0476008
Unspecified acute lower respiratory infection	Other disorders of bladder	Chapter X Diseases of the respiratory system	Chapter XIV Diseases of the genitourinary system	-0.0246136
Unspecified acute lower respiratory infection	Inflammatory diseases of female pelvic organs	Chapter X Diseases of the respiratory system	Chapter XIV Diseases of the genitourinary system	0.00602974
Unspecified acute lower respiratory infection	Gastroduodenal ulcer	Chapter X Diseases of the respiratory system	Chapter XI Diseases of the digestive system	0.0522806
Unspecified acute lower respiratory infection	Other diseases of intestine	Chapter X Diseases of the respiratory system	Chapter XI Diseases of the digestive system	-0.00425304
Unspecified acute lower respiratory infection	Squamous cell neoplasms and carcinomas of the skin, excluding all cancers (controls excluding all cancers)	Chapter X Diseases of the respiratory system	Chapter II Neoplasms	0.000483575
Unspecified acute lower respiratory infection	Other malignant neoplasms of skin (=non-melanoma skin cancer), excluding all cancers (controls excluding all cancers)	Chapter X Diseases of the respiratory system	Chapter II Neoplasms	-0.00214505
Unspecified acute lower respiratory infection	Shoulder lesions	Chapter X Diseases of the respiratory system	Chapter XIII Diseases of the musculoskeletal system and connective tissue	0.0340372
Unspecified acute lower respiratory infection	Renal tubulo-interstitial diseases	Chapter X Diseases of the respiratory system	Chapter XIV Diseases of the genitourinary system	-0.026079
Unspecified acute lower respiratory infection	Constipation	Chapter X Diseases of the respiratory system	Chapter XI Diseases of the digestive system	-0.0152508
Unspecified acute lower respiratory infection	Cellulitis	Chapter X Diseases of the respiratory system	Chapter XII Diseases of the skin and subcutaneous tissue	0.0307314
Unspecified acute lower respiratory infection	Other acute lower respiratory infections	Chapter X Diseases of the respiratory system	Chapter X Diseases of the respiratory system	0.836047
Unspecified acute lower respiratory infection	Depression or dysthymia	Chapter X Diseases of the respiratory system	Chapter V Mental and behavioural disorders	0.0261353
Unspecified acute lower respiratory infection	Urolithiasis	Chapter X Diseases of the respiratory system	Chapter XIV Diseases of the genitourinary system	0.00901482
Unspecified acute lower respiratory infection	Unstable angina pectoris	Chapter X Diseases of the respiratory system	Chapter IX Diseases of the circulatory system	0.0599242
Depression or dysthymia	Gastrointestinal diseases	Chapter V Mental and behavioural disorders	Chapter XI Diseases of the digestive system	0.0144517
Depression or dysthymia	Genitourinary diseases	Chapter V Mental and behavioural disorders	Chapter XIV Diseases of the genitourinary system	0.00465614
Depression or dysthymia	Diseases of the musculoskeletal system and connective tissue	Chapter V Mental and behavioural disorders	Chapter XIII Diseases of the musculoskeletal system and connective tissue	0.00494264
Depression or dysthymia	Death due to cardiac causes	Chapter V Mental and behavioural disorders	Chapter IX Diseases of the circulatory system	0.0102855
Depression or dysthymia	Arthropathies	Chapter V Mental and behavioural disorders	Chapter XIII Diseases of the musculoskeletal system and connective tissue	-0.00324792
Depression or dysthymia	Hypertension	Chapter V Mental and behavioural disorders	Chapter IX Diseases of the circulatory system	0.00896171
Depression or dysthymia	Noninflammatory disorders of female genital tract	Chapter V Mental and behavioural disorders	Chapter XIV Diseases of the genitourinary system	0.00940825
Depression or dysthymia	Hypertension, essential	Chapter V Mental and behavioural disorders	Chapter IX Diseases of the circulatory system	0.00725038
Depression or dysthymia	Diseases of oesophagus, stomach and duodenum	Chapter V Mental and behavioural disorders	Chapter XI Diseases of the digestive system	0.0100112
Depression or dysthymia	Diseases of the respiratory system	Chapter V Mental and behavioural disorders	Chapter X Diseases of the respiratory system	0.007562
Depression or dysthymia	Other diseases of intestines	Chapter V Mental and behavioural disorders	Chapter XI Diseases of the digestive system	0.00226529
Depression or dysthymia	Hernia	Chapter V Mental and behavioural disorders	Chapter XI Diseases of the digestive system	0.0165018
Depression or dysthymia	Diseases of the skin and subcutaneous tissue	Chapter V Mental and behavioural disorders	Chapter XII Diseases of the skin and subcutaneous tissue	0.0171506
Depression or dysthymia	Neurological diseases	Chapter V Mental and behavioural disorders	Chapter VI Diseases of the nervous system	0.0439259
Depression or dysthymia	Other joint disorders	Chapter V Mental and behavioural disorders	Chapter XIII Diseases of the musculoskeletal system and connective tissue	-0.00298498
Depression or dysthymia	Soft tissue disorders	Chapter V Mental and behavioural disorders	Chapter XIII Diseases of the musculoskeletal system and connective tissue	-0.010544
Depression or dysthymia	Ischaemic heart disease, wide definition	Chapter V Mental and behavioural disorders	Chapter IX Diseases of the circulatory system	0.0467511
Depression or dysthymia	Metabolic disorders	Chapter V Mental and behavioural disorders	Chapter IV Endocrine, nutritional and metabolic diseases	0.0222173
Depression or dysthymia	Arthrosis	Chapter V Mental and behavioural disorders	Chapter XIII Diseases of the musculoskeletal system and connective tissue	-0.00871772
Depression or dysthymia	Artrosis, including avohilmo	Chapter V Mental and behavioural disorders	Chapter XIII Diseases of the musculoskeletal system and connective tissue	-0.0140634
Depression or dysthymia	Other diseases of urinary system	Chapter V Mental and behavioural disorders	Chapter XIV Diseases of the genitourinary system	0.000858139
Depression or dysthymia	Chronic lower respiratory diseases	Chapter V Mental and behavioural disorders	Chapter X Diseases of the respiratory system	0.00616139
Depression or dysthymia	Disorders of lipoprotein metabolism and other lipidaemias	Chapter V Mental and behavioural disorders	Chapter IV Endocrine, nutritional and metabolic diseases	0.000835344
Depression or dysthymia	Coronary atherosclerosis	Chapter V Mental and behavioural disorders	Chapter IX Diseases of the circulatory system	0.041442
Depression or dysthymia	Dorsopathies	Chapter V Mental and behavioural disorders	Chapter XIII Diseases of the musculoskeletal system and connective tissue	-0.00753558
Depression or dysthymia	Pure hypercholesterolaemia	Chapter V Mental and behavioural disorders	Chapter IV Endocrine, nutritional and metabolic diseases	0.0408942
Depression or dysthymia	Certain infectious and parasitic diseases	Chapter V Mental and behavioural disorders	Chapter I Certain infectious and parasitic diseases	0.0231863
Depression or dysthymia	Other diseases of anus and rectum	Chapter V Mental and behavioural disorders	Chapter XI Diseases of the digestive system	0.0110191
Depression or dysthymia	Diaphragmatic hernia	Chapter V Mental and behavioural disorders	Chapter XI Diseases of the digestive system	0.0296409
Depression or dysthymia	Asthma, hospital admissions , main diagnosis only	Chapter V Mental and behavioural disorders	Chapter X Diseases of the respiratory system	-0.013782
Depression or dysthymia	Asthma	Chapter V Mental and behavioural disorders	Chapter X Diseases of the respiratory system	0.00471211
Depression or dysthymia	Asthma, excluding more controls	Chapter V Mental and behavioural disorders	Chapter X Diseases of the respiratory system	0.00291311
Depression or dysthymia	Asthma, unspecified (mode)	Chapter V Mental and behavioural disorders	Chapter X Diseases of the respiratory system	0.000950448
Depression or dysthymia	Other gastritis (incl. Duodenitis)	Chapter V Mental and behavioural disorders	Chapter XI Diseases of the digestive system	-0.00759192
Depression or dysthymia	Diseases of the blood and blood-forming organs and certain disorders involving the immune mechanism	Chapter V Mental and behavioural disorders	Chapter III Diseases of the blood and blood-forming organs and certain disorders involving the immune mechanism	0.00738468
Depression or dysthymia	Implicit Sepsis	Chapter V Mental and behavioural disorders	Chapter I Certain infectious and parasitic diseases	0.0642979
Depression or dysthymia	Noninfective enteritis and colitis	Chapter V Mental and behavioural disorders	Chapter XI Diseases of the digestive system	0.043852
Depression or dysthymia	Other dorsopathies, not elsewhere classified	Chapter V Mental and behavioural disorders	Chapter XIII Diseases of the musculoskeletal system and connective tissue	-0.0152168
Depression or dysthymia	Angina pectoris	Chapter V Mental and behavioural disorders	Chapter IX Diseases of the circulatory system	0.0561953
Depression or dysthymia	Gastro-oesophageal reflux disease	Chapter V Mental and behavioural disorders	Chapter XI Diseases of the digestive system	0.0438912
Depression or dysthymia	Other disorders of urethra and urinary system	Chapter V Mental and behavioural disorders	Chapter XIV Diseases of the genitourinary system	-0.0111887
Depression or dysthymia	Excessive, frequent and irregular menstruation	Chapter V Mental and behavioural disorders	Chapter XIV Diseases of the genitourinary system	0.0230744
Depression or dysthymia	Nerve, nerve root and plexus disorders	Chapter V Mental and behavioural disorders	Chapter VI Diseases of the nervous system	0.018187
Depression or dysthymia	Any mental disorder	Chapter V Mental and behavioural disorders	Chapter V Mental and behavioural disorders	0.574178
Depression or dysthymia	Diseases of male genital organs	Chapter V Mental and behavioural disorders	Chapter XIV Diseases of the genitourinary system	0.00117998
Depression or dysthymia	Disorders of gallbladder, biliary tract and pancreas	Chapter V Mental and behavioural disorders	Chapter XI Diseases of the digestive system	-0.00820653
Depression or dysthymia	Other noninfective gastroenteritis and colitis	Chapter V Mental and behavioural disorders	Chapter XI Diseases of the digestive system	0.0362308
Depression or dysthymia	Noninfectious colitis NAS	Chapter V Mental and behavioural disorders	Chapter XI Diseases of the digestive system	0.0401332
Depression or dysthymia	Other diseases of upper respiratory tract	Chapter V Mental and behavioural disorders	Chapter X Diseases of the respiratory system	0.0372449
Depression or dysthymia	Diverticular disease of intestine	Chapter V Mental and behavioural disorders	Chapter XI Diseases of the digestive system	0.0411979
Depression or dysthymia	Falls/tendency to fall	Chapter V Mental and behavioural disorders	Chapter VI Diseases of the nervous system	0.0245089
Depression or dysthymia	Inguinal hernia	Chapter V Mental and behavioural disorders	Chapter XI Diseases of the digestive system	0.00919947
Depression or dysthymia	Complications of labour and delivery	Chapter V Mental and behavioural disorders	Chapter XV Pregnancy, childbirth and the puerperium	0.0183617
Depression or dysthymia	Other disorders of skin and subcutaneous tissue	Chapter V Mental and behavioural disorders	Chapter XII Diseases of the skin and subcutaneous tissue	0.0197786
Depression or dysthymia	Type 2 diabetes	Chapter V Mental and behavioural disorders	Chapter IV Endocrine, nutritional and metabolic diseases	0.0651709
Depression or dysthymia	Disorders of the thyroid gland	Chapter V Mental and behavioural disorders	Chapter IV Endocrine, nutritional and metabolic diseases	0.0219845
Depression or dysthymia	Type 2 diabetes without complications	Chapter V Mental and behavioural disorders	Chapter IV Endocrine, nutritional and metabolic diseases	-0.0284525
Depression or dysthymia	Gonarthrosis	Chapter V Mental and behavioural disorders	Chapter XIII Diseases of the musculoskeletal system and connective tissue	-0.0209827
Depression or dysthymia	Cholelithiasis	Chapter V Mental and behavioural disorders	Chapter XI Diseases of the digestive system	-0.0195985
Depression or dysthymia	Leiomyoma of uterus	Chapter V Mental and behavioural disorders	Chapter II Neoplasms	0.0230983
Depression or dysthymia	Internal derangement of knee	Chapter V Mental and behavioural disorders	Chapter XIII Diseases of the musculoskeletal system and connective tissue	-0.00686017
Depression or dysthymia	Episodal and paroxysmal disorders	Chapter V Mental and behavioural disorders	Chapter VI Diseases of the nervous system	0.0357832
Depression or dysthymia	Major coronary heart disease event	Chapter V Mental and behavioural disorders	Chapter IX Diseases of the circulatory system	-0.017538
Depression or dysthymia	Polyp of the female genital tract	Chapter V Mental and behavioural disorders	Chapter XIV Diseases of the genitourinary system	-0.00847611
Depression or dysthymia	Varicose veins	Chapter V Mental and behavioural disorders	Chapter IX Diseases of the circulatory system	0.017673
Depression or dysthymia	Polyarthropathies	Chapter V Mental and behavioural disorders	Chapter XIII Diseases of the musculoskeletal system and connective tissue	-0.013116
Depression or dysthymia	Condition for Implicit Sepsis (Organ dysfunction codes)	Chapter V Mental and behavioural disorders	Chapter I Certain infectious and parasitic diseases	0.0306527
Depression or dysthymia	Disorders of skin appendages	Chapter V Mental and behavioural disorders	Chapter XII Diseases of the skin and subcutaneous tissue	0.00742737
Depression or dysthymia	Postmenopausal bleeding	Chapter V Mental and behavioural disorders	Chapter XIV Diseases of the genitourinary system	-0.0297094
Depression or dysthymia	Other soft tissue disorders, not elsewhere classified	Chapter V Mental and behavioural disorders	Chapter XIII Diseases of the musculoskeletal system and connective tissue	-0.0311591
Depression or dysthymia	Atrial fibrillation and flutter	Chapter V Mental and behavioural disorders	Chapter IX Diseases of the circulatory system	0.0493032
Depression or dysthymia	Menorrhagia	Chapter V Mental and behavioural disorders	Chapter XIV Diseases of the genitourinary system	0.0199701
Depression or dysthymia	Maternal care related to the fetus and amniotic cavity and possible delivery problems	Chapter V Mental and behavioural disorders	Chapter XV Pregnancy, childbirth and the puerperium	0.0202947
Depression or dysthymia	Functional dyspepsia	Chapter V Mental and behavioural disorders	Chapter XI Diseases of the digestive system	-0.0133976
Depression or dysthymia	Diseases of oral cavity, salivary glands and jaws	Chapter V Mental and behavioural disorders	Chapter XI Diseases of the digestive system	-0.014865
Depression or dysthymia	Meniscus derangement	Chapter V Mental and behavioural disorders	Chapter XIII Diseases of the musculoskeletal system and connective tissue	-0.0198793
Depression or dysthymia	Bacterial, viral and other infectious agents	Chapter V Mental and behavioural disorders	Chapter I Certain infectious and parasitic diseases	0.0472939
Depression or dysthymia	Other cataract	Chapter V Mental and behavioural disorders	Chapter VII Diseases of the eye, adnexa, ear and mastoid process	-0.00638459
Depression or dysthymia	Female genital prolapse	Chapter V Mental and behavioural disorders	Chapter XIV Diseases of the genitourinary system	0.00218839
Depression or dysthymia	Other arthrosis	Chapter V Mental and behavioural disorders	Chapter XIII Diseases of the musculoskeletal system and connective tissue	0.0834103
Depression or dysthymia	Infections of the skin and subcutaneous tissue	Chapter V Mental and behavioural disorders	Chapter XII Diseases of the skin and subcutaneous tissue	0.0134985
Depression or dysthymia	Diseases of vocal cords and larynx+other diseases of upper respiratory tract, no elsewhere classified	Chapter V Mental and behavioural disorders	Chapter X Diseases of the respiratory system	0.0388752
Depression or dysthymia	Osteopathies and chondropathies	Chapter V Mental and behavioural disorders	Chapter XIII Diseases of the musculoskeletal system and connective tissue	0.0272675
Depression or dysthymia	Carpal tunnel syndrome	Chapter V Mental and behavioural disorders	Chapter VI Diseases of the nervous system	-0.0129689
Depression or dysthymia	Follicular cysts of skin and subcutaneous tissue	Chapter V Mental and behavioural disorders	Chapter XII Diseases of the skin and subcutaneous tissue	-0.000197947
Depression or dysthymia	Disorders of eyelid, lacrimal system and orbit	Chapter V Mental and behavioural disorders	Chapter VII Diseases of the eye, adnexa, ear and mastoid process	-0.0048959
Depression or dysthymia	Other anaemias	Chapter V Mental and behavioural disorders	Chapter III Diseases of the blood and blood-forming organs and certain disorders involving the immune mechanism	0.031203
Depression or dysthymia	Other and unspecified anaemias	Chapter V Mental and behavioural disorders	Chapter III Diseases of the blood and blood-forming organs and certain disorders involving the immune mechanism	0.00587897
Depression or dysthymia	Oesophagitis	Chapter V Mental and behavioural disorders	Chapter XI Diseases of the digestive system	0.0105399
Depression or dysthymia	Malignant neoplasm of breast, excluding all cancers (controls excluding all cancers)	Chapter V Mental and behavioural disorders	Chapter II Neoplasms	0.0231978
Depression or dysthymia	Benign neoplasm of colon, rectum, anus and anal canal	Chapter V Mental and behavioural disorders	Chapter II Neoplasms	0.018795
Depression or dysthymia	Perineal laceration during delivery	Chapter V Mental and behavioural disorders	Chapter XV Pregnancy, childbirth and the puerperium	0.0279242
Depression or dysthymia	Mood disorders, excluding more controls	Chapter V Mental and behavioural disorders	Chapter V Mental and behavioural disorders	0.913055
Depression or dysthymia	Diseases of the digestive system	Chapter V Mental and behavioural disorders	Chapter XI Diseases of the digestive system	0.00109038
Depression or dysthymia	Disorders of synovium and tendon	Chapter V Mental and behavioural disorders	Chapter XIII Diseases of the musculoskeletal system and connective tissue	0.0364307
Depression or dysthymia	Low back pain	Chapter V Mental and behavioural disorders	Chapter XIII Diseases of the musculoskeletal system and connective tissue	-0.00499363
Depression or dysthymia	Myocardial infarction, strict	Chapter V Mental and behavioural disorders	Chapter IX Diseases of the circulatory system	-0.031951
Depression or dysthymia	Spondylopathies	Chapter V Mental and behavioural disorders	Chapter XIII Diseases of the musculoskeletal system and connective tissue	-0.0160855
Depression or dysthymia	Benign lipomatous neoplasm	Chapter V Mental and behavioural disorders	Chapter II Neoplasms	-0.0018741
Depression or dysthymia	Other functional intestinal disorders	Chapter V Mental and behavioural disorders	Chapter XI Diseases of the digestive system	-0.0123786
Depression or dysthymia	Other bacterial agents as the cause of diseases classified to other chapters	Chapter V Mental and behavioural disorders	Chapter I Certain infectious and parasitic diseases	-0.0216378
Depression or dysthymia	Hyperplasia of prostate	Chapter V Mental and behavioural disorders	Chapter XIV Diseases of the genitourinary system	-0.0263516
Depression or dysthymia	Depression	Chapter V Mental and behavioural disorders	Chapter V Mental and behavioural disorders	0.740272
Depression or dysthymia	Coxarthrosis	Chapter V Mental and behavioural disorders	Chapter XIII Diseases of the musculoskeletal system and connective tissue	0.0856321
Depression or dysthymia	Pain in joint	Chapter V Mental and behavioural disorders	Chapter XIII Diseases of the musculoskeletal system and connective tissue	-0.0332235
Depression or dysthymia	Other disorders of bladder	Chapter V Mental and behavioural disorders	Chapter XIV Diseases of the genitourinary system	-0.0270301
Depression or dysthymia	Inflammatory diseases of female pelvic organs	Chapter V Mental and behavioural disorders	Chapter XIV Diseases of the genitourinary system	0.0252636
Depression or dysthymia	Gastroduodenal ulcer	Chapter V Mental and behavioural disorders	Chapter XI Diseases of the digestive system	0.0387278
Depression or dysthymia	Other diseases of intestine	Chapter V Mental and behavioural disorders	Chapter XI Diseases of the digestive system	-0.00788578
Depression or dysthymia	Squamous cell neoplasms and carcinomas of the skin, excluding all cancers (controls excluding all cancers)	Chapter V Mental and behavioural disorders	Chapter II Neoplasms	-0.0210891
Depression or dysthymia	Other malignant neoplasms of skin (=non-melanoma skin cancer), excluding all cancers (controls excluding all cancers)	Chapter V Mental and behavioural disorders	Chapter II Neoplasms	0.0341744
Depression or dysthymia	Shoulder lesions	Chapter V Mental and behavioural disorders	Chapter XIII Diseases of the musculoskeletal system and connective tissue	0.0430646
Depression or dysthymia	Renal tubulo-interstitial diseases	Chapter V Mental and behavioural disorders	Chapter XIV Diseases of the genitourinary system	0.042534
Depression or dysthymia	Constipation	Chapter V Mental and behavioural disorders	Chapter XI Diseases of the digestive system	-0.0263591
Depression or dysthymia	Cellulitis	Chapter V Mental and behavioural disorders	Chapter XII Diseases of the skin and subcutaneous tissue	0.0225147
Depression or dysthymia	Other acute lower respiratory infections	Chapter V Mental and behavioural disorders	Chapter X Diseases of the respiratory system	0.0174379
Depression or dysthymia	Unspecified acute lower respiratory infection	Chapter V Mental and behavioural disorders	Chapter X Diseases of the respiratory system	0.0261353
Depression or dysthymia	Urolithiasis	Chapter V Mental and behavioural disorders	Chapter XIV Diseases of the genitourinary system	0.0123706
Depression or dysthymia	Unstable angina pectoris	Chapter V Mental and behavioural disorders	Chapter IX Diseases of the circulatory system	0.0569253
Urolithiasis	Gastrointestinal diseases	Chapter XIV Diseases of the genitourinary system	Chapter XI Diseases of the digestive system	0.0103936
Urolithiasis	Genitourinary diseases	Chapter XIV Diseases of the genitourinary system	Chapter XIV Diseases of the genitourinary system	0.0620076
Urolithiasis	Diseases of the musculoskeletal system and connective tissue	Chapter XIV Diseases of the genitourinary system	Chapter XIII Diseases of the musculoskeletal system and connective tissue	0.00820403
Urolithiasis	Death due to cardiac causes	Chapter XIV Diseases of the genitourinary system	Chapter IX Diseases of the circulatory system	0.0108894
Urolithiasis	Arthropathies	Chapter XIV Diseases of the genitourinary system	Chapter XIII Diseases of the musculoskeletal system and connective tissue	0.00970986
Urolithiasis	Hypertension	Chapter XIV Diseases of the genitourinary system	Chapter IX Diseases of the circulatory system	0.00886428
Urolithiasis	Noninflammatory disorders of female genital tract	Chapter XIV Diseases of the genitourinary system	Chapter XIV Diseases of the genitourinary system	0.00781926
Urolithiasis	Hypertension, essential	Chapter XIV Diseases of the genitourinary system	Chapter IX Diseases of the circulatory system	0.00851828
Urolithiasis	Diseases of oesophagus, stomach and duodenum	Chapter XIV Diseases of the genitourinary system	Chapter XI Diseases of the digestive system	0.00600211
Urolithiasis	Diseases of the respiratory system	Chapter XIV Diseases of the genitourinary system	Chapter X Diseases of the respiratory system	0.00266013
Urolithiasis	Other diseases of intestines	Chapter XIV Diseases of the genitourinary system	Chapter XI Diseases of the digestive system	0.0133228
Urolithiasis	Hernia	Chapter XIV Diseases of the genitourinary system	Chapter XI Diseases of the digestive system	0.0166065
Urolithiasis	Diseases of the skin and subcutaneous tissue	Chapter XIV Diseases of the genitourinary system	Chapter XII Diseases of the skin and subcutaneous tissue	0.0111953
Urolithiasis	Neurological diseases	Chapter XIV Diseases of the genitourinary system	Chapter VI Diseases of the nervous system	0.0160666
Urolithiasis	Other joint disorders	Chapter XIV Diseases of the genitourinary system	Chapter XIII Diseases of the musculoskeletal system and connective tissue	0.0123391
Urolithiasis	Soft tissue disorders	Chapter XIV Diseases of the genitourinary system	Chapter XIII Diseases of the musculoskeletal system and connective tissue	0.00647261
Urolithiasis	Ischaemic heart disease, wide definition	Chapter XIV Diseases of the genitourinary system	Chapter IX Diseases of the circulatory system	0.0189121
Urolithiasis	Metabolic disorders	Chapter XIV Diseases of the genitourinary system	Chapter IV Endocrine, nutritional and metabolic diseases	0.00306325
Urolithiasis	Arthrosis	Chapter XIV Diseases of the genitourinary system	Chapter XIII Diseases of the musculoskeletal system and connective tissue	0.0129351
Urolithiasis	Artrosis, including avohilmo	Chapter XIV Diseases of the genitourinary system	Chapter XIII Diseases of the musculoskeletal system and connective tissue	0.00653993
Urolithiasis	Other diseases of urinary system	Chapter XIV Diseases of the genitourinary system	Chapter XIV Diseases of the genitourinary system	0.0213444
Urolithiasis	Chronic lower respiratory diseases	Chapter XIV Diseases of the genitourinary system	Chapter X Diseases of the respiratory system	0.00582903
Urolithiasis	Disorders of lipoprotein metabolism and other lipidaemias	Chapter XIV Diseases of the genitourinary system	Chapter IV Endocrine, nutritional and metabolic diseases	0.00173383
Urolithiasis	Coronary atherosclerosis	Chapter XIV Diseases of the genitourinary system	Chapter IX Diseases of the circulatory system	0.0153943
Urolithiasis	Dorsopathies	Chapter XIV Diseases of the genitourinary system	Chapter XIII Diseases of the musculoskeletal system and connective tissue	0.0212228
Urolithiasis	Pure hypercholesterolaemia	Chapter XIV Diseases of the genitourinary system	Chapter IV Endocrine, nutritional and metabolic diseases	0.02613
Urolithiasis	Certain infectious and parasitic diseases	Chapter XIV Diseases of the genitourinary system	Chapter I Certain infectious and parasitic diseases	0.0195006
Urolithiasis	Other diseases of anus and rectum	Chapter XIV Diseases of the genitourinary system	Chapter XI Diseases of the digestive system	0.00427797
Urolithiasis	Diaphragmatic hernia	Chapter XIV Diseases of the genitourinary system	Chapter XI Diseases of the digestive system	0.014109
Urolithiasis	Asthma, hospital admissions , main diagnosis only	Chapter XIV Diseases of the genitourinary system	Chapter X Diseases of the respiratory system	-0.00188572
Urolithiasis	Asthma	Chapter XIV Diseases of the genitourinary system	Chapter X Diseases of the respiratory system	0.0097081
Urolithiasis	Asthma, excluding more controls	Chapter XIV Diseases of the genitourinary system	Chapter X Diseases of the respiratory system	0.0118281
Urolithiasis	Asthma, unspecified (mode)	Chapter XIV Diseases of the genitourinary system	Chapter X Diseases of the respiratory system	0.0120246
Urolithiasis	Other gastritis (incl. Duodenitis)	Chapter XIV Diseases of the genitourinary system	Chapter XI Diseases of the digestive system	0.0102109
Urolithiasis	Diseases of the blood and blood-forming organs and certain disorders involving the immune mechanism	Chapter XIV Diseases of the genitourinary system	Chapter III Diseases of the blood and blood-forming organs and certain disorders involving the immune mechanism	0.00682793
Urolithiasis	Implicit Sepsis	Chapter XIV Diseases of the genitourinary system	Chapter I Certain infectious and parasitic diseases	0.0342975
Urolithiasis	Noninfective enteritis and colitis	Chapter XIV Diseases of the genitourinary system	Chapter XI Diseases of the digestive system	0.0250897
Urolithiasis	Other dorsopathies, not elsewhere classified	Chapter XIV Diseases of the genitourinary system	Chapter XIII Diseases of the musculoskeletal system and connective tissue	0.0272485
Urolithiasis	Angina pectoris	Chapter XIV Diseases of the genitourinary system	Chapter IX Diseases of the circulatory system	0.0161763
Urolithiasis	Gastro-oesophageal reflux disease	Chapter XIV Diseases of the genitourinary system	Chapter XI Diseases of the digestive system	0.00866846
Urolithiasis	Other disorders of urethra and urinary system	Chapter XIV Diseases of the genitourinary system	Chapter XIV Diseases of the genitourinary system	0.0219503
Urolithiasis	Excessive, frequent and irregular menstruation	Chapter XIV Diseases of the genitourinary system	Chapter XIV Diseases of the genitourinary system	-0.00172571
Urolithiasis	Nerve, nerve root and plexus disorders	Chapter XIV Diseases of the genitourinary system	Chapter VI Diseases of the nervous system	0.0174284
Urolithiasis	Any mental disorder	Chapter XIV Diseases of the genitourinary system	Chapter V Mental and behavioural disorders	0.000478061
Urolithiasis	Diseases of male genital organs	Chapter XIV Diseases of the genitourinary system	Chapter XIV Diseases of the genitourinary system	0.00973328
Urolithiasis	Disorders of gallbladder, biliary tract and pancreas	Chapter XIV Diseases of the genitourinary system	Chapter XI Diseases of the digestive system	0.00323554
Urolithiasis	Other noninfective gastroenteritis and colitis	Chapter XIV Diseases of the genitourinary system	Chapter XI Diseases of the digestive system	0.0191389
Urolithiasis	Noninfectious colitis NAS	Chapter XIV Diseases of the genitourinary system	Chapter XI Diseases of the digestive system	0.019756
Urolithiasis	Other diseases of upper respiratory tract	Chapter XIV Diseases of the genitourinary system	Chapter X Diseases of the respiratory system	0.00934292
Urolithiasis	Diverticular disease of intestine	Chapter XIV Diseases of the genitourinary system	Chapter XI Diseases of the digestive system	0.0319416
Urolithiasis	Falls/tendency to fall	Chapter XIV Diseases of the genitourinary system	Chapter VI Diseases of the nervous system	0.00358467
Urolithiasis	Inguinal hernia	Chapter XIV Diseases of the genitourinary system	Chapter XI Diseases of the digestive system	0.0201206
Urolithiasis	Complications of labour and delivery	Chapter XIV Diseases of the genitourinary system	Chapter XV Pregnancy, childbirth and the puerperium	0.000853919
Urolithiasis	Other disorders of skin and subcutaneous tissue	Chapter XIV Diseases of the genitourinary system	Chapter XII Diseases of the skin and subcutaneous tissue	0.00941143
Urolithiasis	Type 2 diabetes	Chapter XIV Diseases of the genitourinary system	Chapter IV Endocrine, nutritional and metabolic diseases	0.03491
Urolithiasis	Disorders of the thyroid gland	Chapter XIV Diseases of the genitourinary system	Chapter IV Endocrine, nutritional and metabolic diseases	0.0080334
Urolithiasis	Type 2 diabetes without complications	Chapter XIV Diseases of the genitourinary system	Chapter IV Endocrine, nutritional and metabolic diseases	0.00378344
Urolithiasis	Gonarthrosis	Chapter XIV Diseases of the genitourinary system	Chapter XIII Diseases of the musculoskeletal system and connective tissue	0.00443229
Urolithiasis	Cholelithiasis	Chapter XIV Diseases of the genitourinary system	Chapter XI Diseases of the digestive system	0.00224874
Urolithiasis	Leiomyoma of uterus	Chapter XIV Diseases of the genitourinary system	Chapter II Neoplasms	-0.00690432
Urolithiasis	Internal derangement of knee	Chapter XIV Diseases of the genitourinary system	Chapter XIII Diseases of the musculoskeletal system and connective tissue	-0.00324619
Urolithiasis	Episodal and paroxysmal disorders	Chapter XIV Diseases of the genitourinary system	Chapter VI Diseases of the nervous system	-0.0132918
Urolithiasis	Major coronary heart disease event	Chapter XIV Diseases of the genitourinary system	Chapter IX Diseases of the circulatory system	0.0059544
Urolithiasis	Polyp of the female genital tract	Chapter XIV Diseases of the genitourinary system	Chapter XIV Diseases of the genitourinary system	-0.0124257
Urolithiasis	Varicose veins	Chapter XIV Diseases of the genitourinary system	Chapter IX Diseases of the circulatory system	0.00819852
Urolithiasis	Polyarthropathies	Chapter XIV Diseases of the genitourinary system	Chapter XIII Diseases of the musculoskeletal system and connective tissue	0.00790934
Urolithiasis	Condition for Implicit Sepsis (Organ dysfunction codes)	Chapter XIV Diseases of the genitourinary system	Chapter I Certain infectious and parasitic diseases	0.027155
Urolithiasis	Disorders of skin appendages	Chapter XIV Diseases of the genitourinary system	Chapter XII Diseases of the skin and subcutaneous tissue	0.00570901
Urolithiasis	Postmenopausal bleeding	Chapter XIV Diseases of the genitourinary system	Chapter XIV Diseases of the genitourinary system	0.013635
Urolithiasis	Other soft tissue disorders, not elsewhere classified	Chapter XIV Diseases of the genitourinary system	Chapter XIII Diseases of the musculoskeletal system and connective tissue	0.0036269
Urolithiasis	Atrial fibrillation and flutter	Chapter XIV Diseases of the genitourinary system	Chapter IX Diseases of the circulatory system	0.0192454
Urolithiasis	Menorrhagia	Chapter XIV Diseases of the genitourinary system	Chapter XIV Diseases of the genitourinary system	-0.00167294
Urolithiasis	Maternal care related to the fetus and amniotic cavity and possible delivery problems	Chapter XIV Diseases of the genitourinary system	Chapter XV Pregnancy, childbirth and the puerperium	0.000372913
Urolithiasis	Functional dyspepsia	Chapter XIV Diseases of the genitourinary system	Chapter XI Diseases of the digestive system	0.000734299
Urolithiasis	Diseases of oral cavity, salivary glands and jaws	Chapter XIV Diseases of the genitourinary system	Chapter XI Diseases of the digestive system	-0.00300747
Urolithiasis	Meniscus derangement	Chapter XIV Diseases of the genitourinary system	Chapter XIII Diseases of the musculoskeletal system and connective tissue	0.00363932
Urolithiasis	Bacterial, viral and other infectious agents	Chapter XIV Diseases of the genitourinary system	Chapter I Certain infectious and parasitic diseases	0.0137286
Urolithiasis	Other cataract	Chapter XIV Diseases of the genitourinary system	Chapter VII Diseases of the eye, adnexa, ear and mastoid process	0.0102795
Urolithiasis	Female genital prolapse	Chapter XIV Diseases of the genitourinary system	Chapter XIV Diseases of the genitourinary system	-0.0104838
Urolithiasis	Other arthrosis	Chapter XIV Diseases of the genitourinary system	Chapter XIII Diseases of the musculoskeletal system and connective tissue	-0.00041771
Urolithiasis	Infections of the skin and subcutaneous tissue	Chapter XIV Diseases of the genitourinary system	Chapter XII Diseases of the skin and subcutaneous tissue	0.0152241
Urolithiasis	Diseases of vocal cords and larynx+other diseases of upper respiratory tract, no elsewhere classified	Chapter XIV Diseases of the genitourinary system	Chapter X Diseases of the respiratory system	0.00443278
Urolithiasis	Osteopathies and chondropathies	Chapter XIV Diseases of the genitourinary system	Chapter XIII Diseases of the musculoskeletal system and connective tissue	0.01098
Urolithiasis	Carpal tunnel syndrome	Chapter XIV Diseases of the genitourinary system	Chapter VI Diseases of the nervous system	-0.0063783
Urolithiasis	Follicular cysts of skin and subcutaneous tissue	Chapter XIV Diseases of the genitourinary system	Chapter XII Diseases of the skin and subcutaneous tissue	0.00706647
Urolithiasis	Disorders of eyelid, lacrimal system and orbit	Chapter XIV Diseases of the genitourinary system	Chapter VII Diseases of the eye, adnexa, ear and mastoid process	-0.00189913
Urolithiasis	Other anaemias	Chapter XIV Diseases of the genitourinary system	Chapter III Diseases of the blood and blood-forming organs and certain disorders involving the immune mechanism	0.041298
Urolithiasis	Other and unspecified anaemias	Chapter XIV Diseases of the genitourinary system	Chapter III Diseases of the blood and blood-forming organs and certain disorders involving the immune mechanism	-0.0265636
Urolithiasis	Oesophagitis	Chapter XIV Diseases of the genitourinary system	Chapter XI Diseases of the digestive system	-0.00441884
Urolithiasis	Malignant neoplasm of breast, excluding all cancers (controls excluding all cancers)	Chapter XIV Diseases of the genitourinary system	Chapter II Neoplasms	0.00628924
Urolithiasis	Benign neoplasm of colon, rectum, anus and anal canal	Chapter XIV Diseases of the genitourinary system	Chapter II Neoplasms	0.0243538
Urolithiasis	Perineal laceration during delivery	Chapter XIV Diseases of the genitourinary system	Chapter XV Pregnancy, childbirth and the puerperium	0.00548918
Urolithiasis	Mood disorders, excluding more controls	Chapter XIV Diseases of the genitourinary system	Chapter V Mental and behavioural disorders	0.0052037
Urolithiasis	Diseases of the digestive system	Chapter XIV Diseases of the genitourinary system	Chapter XI Diseases of the digestive system	-0.0108458
Urolithiasis	Disorders of synovium and tendon	Chapter XIV Diseases of the genitourinary system	Chapter XIII Diseases of the musculoskeletal system and connective tissue	0.0215107
Urolithiasis	Low back pain	Chapter XIV Diseases of the genitourinary system	Chapter XIII Diseases of the musculoskeletal system and connective tissue	0.0214918
Urolithiasis	Myocardial infarction, strict	Chapter XIV Diseases of the genitourinary system	Chapter IX Diseases of the circulatory system	0.00265488
Urolithiasis	Spondylopathies	Chapter XIV Diseases of the genitourinary system	Chapter XIII Diseases of the musculoskeletal system and connective tissue	0.0024141
Urolithiasis	Benign lipomatous neoplasm	Chapter XIV Diseases of the genitourinary system	Chapter II Neoplasms	0.00261651
Urolithiasis	Other functional intestinal disorders	Chapter XIV Diseases of the genitourinary system	Chapter XI Diseases of the digestive system	0.0204807
Urolithiasis	Other bacterial agents as the cause of diseases classified to other chapters	Chapter XIV Diseases of the genitourinary system	Chapter I Certain infectious and parasitic diseases	-4.24e-05
Urolithiasis	Hyperplasia of prostate	Chapter XIV Diseases of the genitourinary system	Chapter XIV Diseases of the genitourinary system	0.0153282
Urolithiasis	Depression	Chapter XIV Diseases of the genitourinary system	Chapter V Mental and behavioural disorders	0.0269671
Urolithiasis	Coxarthrosis	Chapter XIV Diseases of the genitourinary system	Chapter XIII Diseases of the musculoskeletal system and connective tissue	0.0143814
Urolithiasis	Pain in joint	Chapter XIV Diseases of the genitourinary system	Chapter XIII Diseases of the musculoskeletal system and connective tissue	-0.00145219
Urolithiasis	Other disorders of bladder	Chapter XIV Diseases of the genitourinary system	Chapter XIV Diseases of the genitourinary system	-0.00473352
Urolithiasis	Inflammatory diseases of female pelvic organs	Chapter XIV Diseases of the genitourinary system	Chapter XIV Diseases of the genitourinary system	0.0166795
Urolithiasis	Gastroduodenal ulcer	Chapter XIV Diseases of the genitourinary system	Chapter XI Diseases of the digestive system	0.0514944
Urolithiasis	Other diseases of intestine	Chapter XIV Diseases of the genitourinary system	Chapter XI Diseases of the digestive system	-0.00881788
Urolithiasis	Squamous cell neoplasms and carcinomas of the skin, excluding all cancers (controls excluding all cancers)	Chapter XIV Diseases of the genitourinary system	Chapter II Neoplasms	-0.00438288
Urolithiasis	Other malignant neoplasms of skin (=non-melanoma skin cancer), excluding all cancers (controls excluding all cancers)	Chapter XIV Diseases of the genitourinary system	Chapter II Neoplasms	0.0109527
Urolithiasis	Shoulder lesions	Chapter XIV Diseases of the genitourinary system	Chapter XIII Diseases of the musculoskeletal system and connective tissue	0.00115565
Urolithiasis	Renal tubulo-interstitial diseases	Chapter XIV Diseases of the genitourinary system	Chapter XIV Diseases of the genitourinary system	0.0603478
Urolithiasis	Constipation	Chapter XIV Diseases of the genitourinary system	Chapter XI Diseases of the digestive system	0.0110386
Urolithiasis	Cellulitis	Chapter XIV Diseases of the genitourinary system	Chapter XII Diseases of the skin and subcutaneous tissue	0.0203046
Urolithiasis	Other acute lower respiratory infections	Chapter XIV Diseases of the genitourinary system	Chapter X Diseases of the respiratory system	-0.00837949
Urolithiasis	Unspecified acute lower respiratory infection	Chapter XIV Diseases of the genitourinary system	Chapter X Diseases of the respiratory system	0.00901482
Urolithiasis	Depression or dysthymia	Chapter XIV Diseases of the genitourinary system	Chapter V Mental and behavioural disorders	0.0123706
Urolithiasis	Unstable angina pectoris	Chapter XIV Diseases of the genitourinary system	Chapter IX Diseases of the circulatory system	0.0146821
Unstable angina pectoris	Gastrointestinal diseases	Chapter IX Diseases of the circulatory system	Chapter XI Diseases of the digestive system	0.000499986
Unstable angina pectoris	Genitourinary diseases	Chapter IX Diseases of the circulatory system	Chapter XIV Diseases of the genitourinary system	-0.00193546
Unstable angina pectoris	Diseases of the musculoskeletal system and connective tissue	Chapter IX Diseases of the circulatory system	Chapter XIII Diseases of the musculoskeletal system and connective tissue	-0.00441883
Unstable angina pectoris	Death due to cardiac causes	Chapter IX Diseases of the circulatory system	Chapter IX Diseases of the circulatory system	0.039279
Unstable angina pectoris	Arthropathies	Chapter IX Diseases of the circulatory system	Chapter XIII Diseases of the musculoskeletal system and connective tissue	-0.0121739
Unstable angina pectoris	Hypertension	Chapter IX Diseases of the circulatory system	Chapter IX Diseases of the circulatory system	0.0336539
Unstable angina pectoris	Noninflammatory disorders of female genital tract	Chapter IX Diseases of the circulatory system	Chapter XIV Diseases of the genitourinary system	0.0168584
Unstable angina pectoris	Hypertension, essential	Chapter IX Diseases of the circulatory system	Chapter IX Diseases of the circulatory system	0.0354659
Unstable angina pectoris	Diseases of oesophagus, stomach and duodenum	Chapter IX Diseases of the circulatory system	Chapter XI Diseases of the digestive system	-0.00133805
Unstable angina pectoris	Diseases of the respiratory system	Chapter IX Diseases of the circulatory system	Chapter X Diseases of the respiratory system	-0.0116118
Unstable angina pectoris	Other diseases of intestines	Chapter IX Diseases of the circulatory system	Chapter XI Diseases of the digestive system	-0.00524099
Unstable angina pectoris	Hernia	Chapter IX Diseases of the circulatory system	Chapter XI Diseases of the digestive system	0.029222
Unstable angina pectoris	Diseases of the skin and subcutaneous tissue	Chapter IX Diseases of the circulatory system	Chapter XII Diseases of the skin and subcutaneous tissue	0.0207656
Unstable angina pectoris	Neurological diseases	Chapter IX Diseases of the circulatory system	Chapter VI Diseases of the nervous system	0.0385326
Unstable angina pectoris	Other joint disorders	Chapter IX Diseases of the circulatory system	Chapter XIII Diseases of the musculoskeletal system and connective tissue	-0.0192665
Unstable angina pectoris	Soft tissue disorders	Chapter IX Diseases of the circulatory system	Chapter XIII Diseases of the musculoskeletal system and connective tissue	-0.0140296
Unstable angina pectoris	Ischaemic heart disease, wide definition	Chapter IX Diseases of the circulatory system	Chapter IX Diseases of the circulatory system	0.267675
Unstable angina pectoris	Metabolic disorders	Chapter IX Diseases of the circulatory system	Chapter IV Endocrine, nutritional and metabolic diseases	0.0433611
Unstable angina pectoris	Arthrosis	Chapter IX Diseases of the circulatory system	Chapter XIII Diseases of the musculoskeletal system and connective tissue	-0.0199637
Unstable angina pectoris	Artrosis, including avohilmo	Chapter IX Diseases of the circulatory system	Chapter XIII Diseases of the musculoskeletal system and connective tissue	-0.0212892
Unstable angina pectoris	Other diseases of urinary system	Chapter IX Diseases of the circulatory system	Chapter XIV Diseases of the genitourinary system	-0.0208293
Unstable angina pectoris	Chronic lower respiratory diseases	Chapter IX Diseases of the circulatory system	Chapter X Diseases of the respiratory system	-0.0256158
Unstable angina pectoris	Disorders of lipoprotein metabolism and other lipidaemias	Chapter IX Diseases of the circulatory system	Chapter IV Endocrine, nutritional and metabolic diseases	0.0573582
Unstable angina pectoris	Coronary atherosclerosis	Chapter IX Diseases of the circulatory system	Chapter IX Diseases of the circulatory system	0.251914
Unstable angina pectoris	Dorsopathies	Chapter IX Diseases of the circulatory system	Chapter XIII Diseases of the musculoskeletal system and connective tissue	-0.0181759
Unstable angina pectoris	Pure hypercholesterolaemia	Chapter IX Diseases of the circulatory system	Chapter IV Endocrine, nutritional and metabolic diseases	0.232592
Unstable angina pectoris	Certain infectious and parasitic diseases	Chapter IX Diseases of the circulatory system	Chapter I Certain infectious and parasitic diseases	0.0288082
Unstable angina pectoris	Other diseases of anus and rectum	Chapter IX Diseases of the circulatory system	Chapter XI Diseases of the digestive system	0.00128384
Unstable angina pectoris	Diaphragmatic hernia	Chapter IX Diseases of the circulatory system	Chapter XI Diseases of the digestive system	0.0399615
Unstable angina pectoris	Asthma, hospital admissions , main diagnosis only	Chapter IX Diseases of the circulatory system	Chapter X Diseases of the respiratory system	-0.0369101
Unstable angina pectoris	Asthma	Chapter IX Diseases of the circulatory system	Chapter X Diseases of the respiratory system	-0.0264789
Unstable angina pectoris	Asthma, excluding more controls	Chapter IX Diseases of the circulatory system	Chapter X Diseases of the respiratory system	-0.0280835
Unstable angina pectoris	Asthma, unspecified (mode)	Chapter IX Diseases of the circulatory system	Chapter X Diseases of the respiratory system	-0.0280142
Unstable angina pectoris	Other gastritis (incl. Duodenitis)	Chapter IX Diseases of the circulatory system	Chapter XI Diseases of the digestive system	-0.0114878
Unstable angina pectoris	Diseases of the blood and blood-forming organs and certain disorders involving the immune mechanism	Chapter IX Diseases of the circulatory system	Chapter III Diseases of the blood and blood-forming organs and certain disorders involving the immune mechanism	-0.00641781
Unstable angina pectoris	Implicit Sepsis	Chapter IX Diseases of the circulatory system	Chapter I Certain infectious and parasitic diseases	0.0697309
Unstable angina pectoris	Noninfective enteritis and colitis	Chapter IX Diseases of the circulatory system	Chapter XI Diseases of the digestive system	0.0351636
Unstable angina pectoris	Other dorsopathies, not elsewhere classified	Chapter IX Diseases of the circulatory system	Chapter XIII Diseases of the musculoskeletal system and connective tissue	-0.0186565
Unstable angina pectoris	Angina pectoris	Chapter IX Diseases of the circulatory system	Chapter IX Diseases of the circulatory system	0.363034
Unstable angina pectoris	Gastro-oesophageal reflux disease	Chapter IX Diseases of the circulatory system	Chapter XI Diseases of the digestive system	0.0610486
Unstable angina pectoris	Other disorders of urethra and urinary system	Chapter IX Diseases of the circulatory system	Chapter XIV Diseases of the genitourinary system	-0.0158563
Unstable angina pectoris	Excessive, frequent and irregular menstruation	Chapter IX Diseases of the circulatory system	Chapter XIV Diseases of the genitourinary system	0.00429319
Unstable angina pectoris	Nerve, nerve root and plexus disorders	Chapter IX Diseases of the circulatory system	Chapter VI Diseases of the nervous system	0.0385454
Unstable angina pectoris	Any mental disorder	Chapter IX Diseases of the circulatory system	Chapter V Mental and behavioural disorders	0.0014672
Unstable angina pectoris	Diseases of male genital organs	Chapter IX Diseases of the circulatory system	Chapter XIV Diseases of the genitourinary system	-0.0203443
Unstable angina pectoris	Disorders of gallbladder, biliary tract and pancreas	Chapter IX Diseases of the circulatory system	Chapter XI Diseases of the digestive system	-0.0212365
Unstable angina pectoris	Other noninfective gastroenteritis and colitis	Chapter IX Diseases of the circulatory system	Chapter XI Diseases of the digestive system	0.0407829
Unstable angina pectoris	Noninfectious colitis NAS	Chapter IX Diseases of the circulatory system	Chapter XI Diseases of the digestive system	0.0390802
Unstable angina pectoris	Other diseases of upper respiratory tract	Chapter IX Diseases of the circulatory system	Chapter X Diseases of the respiratory system	0.038742
Unstable angina pectoris	Diverticular disease of intestine	Chapter IX Diseases of the circulatory system	Chapter XI Diseases of the digestive system	0.0518632
Unstable angina pectoris	Falls/tendency to fall	Chapter IX Diseases of the circulatory system	Chapter VI Diseases of the nervous system	0.0204845
Unstable angina pectoris	Inguinal hernia	Chapter IX Diseases of the circulatory system	Chapter XI Diseases of the digestive system	0.0181267
Unstable angina pectoris	Complications of labour and delivery	Chapter IX Diseases of the circulatory system	Chapter XV Pregnancy, childbirth and the puerperium	0.031321
Unstable angina pectoris	Other disorders of skin and subcutaneous tissue	Chapter IX Diseases of the circulatory system	Chapter XII Diseases of the skin and subcutaneous tissue	0.0151217
Unstable angina pectoris	Type 2 diabetes	Chapter IX Diseases of the circulatory system	Chapter IV Endocrine, nutritional and metabolic diseases	0.0849018
Unstable angina pectoris	Disorders of the thyroid gland	Chapter IX Diseases of the circulatory system	Chapter IV Endocrine, nutritional and metabolic diseases	0.0294637
Unstable angina pectoris	Type 2 diabetes without complications	Chapter IX Diseases of the circulatory system	Chapter IV Endocrine, nutritional and metabolic diseases	-0.0187151
Unstable angina pectoris	Gonarthrosis	Chapter IX Diseases of the circulatory system	Chapter XIII Diseases of the musculoskeletal system and connective tissue	-0.0321974
Unstable angina pectoris	Cholelithiasis	Chapter IX Diseases of the circulatory system	Chapter XI Diseases of the digestive system	-0.0251262
Unstable angina pectoris	Leiomyoma of uterus	Chapter IX Diseases of the circulatory system	Chapter II Neoplasms	-0.00201454
Unstable angina pectoris	Internal derangement of knee	Chapter IX Diseases of the circulatory system	Chapter XIII Diseases of the musculoskeletal system and connective tissue	-0.0163368
Unstable angina pectoris	Episodal and paroxysmal disorders	Chapter IX Diseases of the circulatory system	Chapter VI Diseases of the nervous system	-0.0195573
Unstable angina pectoris	Major coronary heart disease event	Chapter IX Diseases of the circulatory system	Chapter IX Diseases of the circulatory system	0.607376
Unstable angina pectoris	Polyp of the female genital tract	Chapter IX Diseases of the circulatory system	Chapter XIV Diseases of the genitourinary system	0.00494074
Unstable angina pectoris	Varicose veins	Chapter IX Diseases of the circulatory system	Chapter IX Diseases of the circulatory system	0.0128233
Unstable angina pectoris	Polyarthropathies	Chapter IX Diseases of the circulatory system	Chapter XIII Diseases of the musculoskeletal system and connective tissue	0.0127599
Unstable angina pectoris	Condition for Implicit Sepsis (Organ dysfunction codes)	Chapter IX Diseases of the circulatory system	Chapter I Certain infectious and parasitic diseases	0.0645811
Unstable angina pectoris	Disorders of skin appendages	Chapter IX Diseases of the circulatory system	Chapter XII Diseases of the skin and subcutaneous tissue	0.0353428
Unstable angina pectoris	Postmenopausal bleeding	Chapter IX Diseases of the circulatory system	Chapter XIV Diseases of the genitourinary system	-0.025246
Unstable angina pectoris	Other soft tissue disorders, not elsewhere classified	Chapter IX Diseases of the circulatory system	Chapter XIII Diseases of the musculoskeletal system and connective tissue	-0.028878
Unstable angina pectoris	Atrial fibrillation and flutter	Chapter IX Diseases of the circulatory system	Chapter IX Diseases of the circulatory system	0.0842785
Unstable angina pectoris	Menorrhagia	Chapter IX Diseases of the circulatory system	Chapter XIV Diseases of the genitourinary system	-0.0129075
Unstable angina pectoris	Maternal care related to the fetus and amniotic cavity and possible delivery problems	Chapter IX Diseases of the circulatory system	Chapter XV Pregnancy, childbirth and the puerperium	0.0273803
Unstable angina pectoris	Functional dyspepsia	Chapter IX Diseases of the circulatory system	Chapter XI Diseases of the digestive system	-0.00307076
Unstable angina pectoris	Diseases of oral cavity, salivary glands and jaws	Chapter IX Diseases of the circulatory system	Chapter XI Diseases of the digestive system	-0.0104677
Unstable angina pectoris	Meniscus derangement	Chapter IX Diseases of the circulatory system	Chapter XIII Diseases of the musculoskeletal system and connective tissue	-0.0148386
Unstable angina pectoris	Bacterial, viral and other infectious agents	Chapter IX Diseases of the circulatory system	Chapter I Certain infectious and parasitic diseases	0.0362175
Unstable angina pectoris	Other cataract	Chapter IX Diseases of the circulatory system	Chapter VII Diseases of the eye, adnexa, ear and mastoid process	0.00242468
Unstable angina pectoris	Female genital prolapse	Chapter IX Diseases of the circulatory system	Chapter XIV Diseases of the genitourinary system	0.0117923
Unstable angina pectoris	Other arthrosis	Chapter IX Diseases of the circulatory system	Chapter XIII Diseases of the musculoskeletal system and connective tissue	0.0874167
Unstable angina pectoris	Infections of the skin and subcutaneous tissue	Chapter IX Diseases of the circulatory system	Chapter XII Diseases of the skin and subcutaneous tissue	0.0189819
Unstable angina pectoris	Diseases of vocal cords and larynx+other diseases of upper respiratory tract, no elsewhere classified	Chapter IX Diseases of the circulatory system	Chapter X Diseases of the respiratory system	0.0326634
Unstable angina pectoris	Osteopathies and chondropathies	Chapter IX Diseases of the circulatory system	Chapter XIII Diseases of the musculoskeletal system and connective tissue	0.0440329
Unstable angina pectoris	Carpal tunnel syndrome	Chapter IX Diseases of the circulatory system	Chapter VI Diseases of the nervous system	-0.0236924
Unstable angina pectoris	Follicular cysts of skin and subcutaneous tissue	Chapter IX Diseases of the circulatory system	Chapter XII Diseases of the skin and subcutaneous tissue	0.0327471
Unstable angina pectoris	Disorders of eyelid, lacrimal system and orbit	Chapter IX Diseases of the circulatory system	Chapter VII Diseases of the eye, adnexa, ear and mastoid process	-0.0091186
Unstable angina pectoris	Other anaemias	Chapter IX Diseases of the circulatory system	Chapter III Diseases of the blood and blood-forming organs and certain disorders involving the immune mechanism	0.0444208
Unstable angina pectoris	Other and unspecified anaemias	Chapter IX Diseases of the circulatory system	Chapter III Diseases of the blood and blood-forming organs and certain disorders involving the immune mechanism	-0.000727477
Unstable angina pectoris	Oesophagitis	Chapter IX Diseases of the circulatory system	Chapter XI Diseases of the digestive system	-0.0263592
Unstable angina pectoris	Malignant neoplasm of breast, excluding all cancers (controls excluding all cancers)	Chapter IX Diseases of the circulatory system	Chapter II Neoplasms	0.00601156
Unstable angina pectoris	Benign neoplasm of colon, rectum, anus and anal canal	Chapter IX Diseases of the circulatory system	Chapter II Neoplasms	0.0327319
Unstable angina pectoris	Perineal laceration during delivery	Chapter IX Diseases of the circulatory system	Chapter XV Pregnancy, childbirth and the puerperium	0.0416035
Unstable angina pectoris	Mood disorders, excluding more controls	Chapter IX Diseases of the circulatory system	Chapter V Mental and behavioural disorders	0.0457475
Unstable angina pectoris	Diseases of the digestive system	Chapter IX Diseases of the circulatory system	Chapter XI Diseases of the digestive system	-0.0147879
Unstable angina pectoris	Disorders of synovium and tendon	Chapter IX Diseases of the circulatory system	Chapter XIII Diseases of the musculoskeletal system and connective tissue	0.0617897
Unstable angina pectoris	Low back pain	Chapter IX Diseases of the circulatory system	Chapter XIII Diseases of the musculoskeletal system and connective tissue	-0.0333472
Unstable angina pectoris	Myocardial infarction, strict	Chapter IX Diseases of the circulatory system	Chapter IX Diseases of the circulatory system	0.290362
Unstable angina pectoris	Spondylopathies	Chapter IX Diseases of the circulatory system	Chapter XIII Diseases of the musculoskeletal system and connective tissue	-0.0386157
Unstable angina pectoris	Benign lipomatous neoplasm	Chapter IX Diseases of the circulatory system	Chapter II Neoplasms	-0.00668747
Unstable angina pectoris	Other functional intestinal disorders	Chapter IX Diseases of the circulatory system	Chapter XI Diseases of the digestive system	-0.0113518
Unstable angina pectoris	Other bacterial agents as the cause of diseases classified to other chapters	Chapter IX Diseases of the circulatory system	Chapter I Certain infectious and parasitic diseases	-0.025625
Unstable angina pectoris	Hyperplasia of prostate	Chapter IX Diseases of the circulatory system	Chapter XIV Diseases of the genitourinary system	-0.0239978
Unstable angina pectoris	Depression	Chapter IX Diseases of the circulatory system	Chapter V Mental and behavioural disorders	0.0724861
Unstable angina pectoris	Coxarthrosis	Chapter IX Diseases of the circulatory system	Chapter XIII Diseases of the musculoskeletal system and connective tissue	0.0776799
Unstable angina pectoris	Pain in joint	Chapter IX Diseases of the circulatory system	Chapter XIII Diseases of the musculoskeletal system and connective tissue	-0.033254
Unstable angina pectoris	Other disorders of bladder	Chapter IX Diseases of the circulatory system	Chapter XIV Diseases of the genitourinary system	-0.043545
Unstable angina pectoris	Inflammatory diseases of female pelvic organs	Chapter IX Diseases of the circulatory system	Chapter XIV Diseases of the genitourinary system	0.00868573
Unstable angina pectoris	Gastroduodenal ulcer	Chapter IX Diseases of the circulatory system	Chapter XI Diseases of the digestive system	0.0692362
Unstable angina pectoris	Other diseases of intestine	Chapter IX Diseases of the circulatory system	Chapter XI Diseases of the digestive system	-0.0267649
Unstable angina pectoris	Squamous cell neoplasms and carcinomas of the skin, excluding all cancers (controls excluding all cancers)	Chapter IX Diseases of the circulatory system	Chapter II Neoplasms	-0.0139817
Unstable angina pectoris	Other malignant neoplasms of skin (=non-melanoma skin cancer), excluding all cancers (controls excluding all cancers)	Chapter IX Diseases of the circulatory system	Chapter II Neoplasms	0.0301286
Unstable angina pectoris	Shoulder lesions	Chapter IX Diseases of the circulatory system	Chapter XIII Diseases of the musculoskeletal system and connective tissue	0.0615359
Unstable angina pectoris	Renal tubulo-interstitial diseases	Chapter IX Diseases of the circulatory system	Chapter XIV Diseases of the genitourinary system	0.0382374
Unstable angina pectoris	Constipation	Chapter IX Diseases of the circulatory system	Chapter XI Diseases of the digestive system	-0.0361079
Unstable angina pectoris	Cellulitis	Chapter IX Diseases of the circulatory system	Chapter XII Diseases of the skin and subcutaneous tissue	0.0320145
Unstable angina pectoris	Other acute lower respiratory infections	Chapter IX Diseases of the circulatory system	Chapter X Diseases of the respiratory system	-0.045435
Unstable angina pectoris	Unspecified acute lower respiratory infection	Chapter IX Diseases of the circulatory system	Chapter X Diseases of the respiratory system	0.0599242
Unstable angina pectoris	Depression or dysthymia	Chapter IX Diseases of the circulatory system	Chapter V Mental and behavioural disorders	0.0569253
Unstable angina pectoris	Urolithiasis	Chapter IX Diseases of the circulatory system	Chapter XIV Diseases of the genitourinary system	0.0146821
